# Paired plaque and plasma proteomics reveal molecular signatures of symptomatic atherosclerosis

**DOI:** 10.64898/2026.08.23.26361143

**Authors:** Lanyue Zhang, Luka Živković, Anushree Ray, Roya Batool, Julian Louma, Iulia Lupul, Mohamad Ali Antabi, LingLing Xu, Paulo Vinicius Gil Alabarse, Jan Stana, Abdalla Marei, Nikolaos Tsilimparis, Marios K. Georgakis

## Abstract

**Background:** Phenotyping of atherosclerotic plaque vulnerability has largely relied on histopathology that captures structural features, but does not fully account for clinical presentation. Proteomic profiling could uncover molecular readouts of vulnerability that refine plaque phenotyping and provide mechanistic insights. Yet, the proteomic signatures associated with plaque rupture and symptomatic presentation are poorly characterized.

**Methods:** We profiled paired carotid plaque tissue and preoperative plasma from 88 patients undergoing carotid endarterectomy (51 symptomatic, 37 asymptomatic) using the Olink Explore 3072 platform. We related plaque protein abundance to symptomatic presentation and quantitative histopathological features, and compared the performance of histopathology-vs. proteomics-based models for discriminating symptomatic disease. Next, we developed proteomic signatures of cellular abundance and explored their associations with plaque phenotypes by using plaque single-cell RNA-sequencing (scRNA-seq) data. Finally, we assessed plaque–plasma concordance across 2,837 shared proteins.

**Results:** Across 2,837 plaque proteins, 19 were differentially expressed in symptomatic plaques related to distinct clinical events, highlighting pathways related to neutrophil degranulation and innate immune system. FGFBP1 showed the strongest association with symptomatic presentation (log_2_ fold change = 1.14; P = 1.82 × 10^-6^). Proteins associated with a composite vulnerability index based on histopathology were enriched for inflammatory pathways, including TNFα signaling through NFκB, complement activation, and IL6–JAK–STAT3 signaling. Individual proteins also mapped to specific histopathological features, including CXCL8 associated with macrophage burden and lipid core size, and EPHB4 and PKN3 with neovascularization. A proteomics-based model discriminated symptomatic from asymptomatic plaques substantially better than a histopathology-based model (AUC 0.83 vs. 0.66; P = 0.026). Integration with scRNA-seq data enabled the development of cell-class signatures that correlated with histopathology readouts, including macrophage burden, smooth muscle cell content, and neovascularization. Plaque and plasma protein levels showed limited overall correspondence (median ρ=0.11), although selected proteins, including FGFBP1, demonstrated concordant associations in plasma.

**Conclusions:** Deep proteomic profiling of human carotid plaques identifies molecular signatures of symptomatic atherosclerosis that extend beyond conventional histopathology. These signatures implicate neutrophil activation and inflammatory signaling pathways as key determinants of plaque vulnerability. Although plaque and plasma proteomes are largely distinct, selected proteins may represent promising circulating biomarkers for future risk stratification.

## Supplemental Tables for "Paired plaque and plasma proteomics reveal molecular signatures of symptomatic atherosclerosis" (part 4 of 10)

### Sheet: STable5 (continued)
STable 5. Plaque protein associations with histopathological features and plaque vulnerability index. Age- and sex-adjusted protein association results are shown for individual histopathological features, including fibrous cap thickness, and the plaque vulnerability index (PVI), using both multiply imputed and observed complete-case data. Data indicates the analysis dataset; Association type indicates whether the row refers to an individual histopathological feature or PVI; Transformation indicates how the feature entered the model, with raw_z denoting z-scored raw values and log1p_z denoting z-scored log1p-transformed values. Beta is the association coefficient for the transformed feature or per one-unit increase in PVI. P value and FDR were calculated within each feature or PVI analysis. m indicates the number of imputed datasets. Abbreviations: FDR, false discovery rate; PVI, plaque vulnerability index.
Imputed	Individual histopathological feature	Intraplaque haemorrhage (%)	log1p_z	PLA2G2A	-0.081268	2.92424	-0.654813	0.512598	0.874538	88	50
Imputed	Individual histopathological feature	Intraplaque haemorrhage (%)	log1p_z	MAVS	-0.0589577	3.44196	-0.654431	0.512835	0.874538	88	50
Imputed	Individual histopathological feature	Intraplaque haemorrhage (%)	log1p_z	RTN4IP1	-0.053535	7.20196	-0.654224	0.512969	0.874538	88	50
Imputed	Individual histopathological feature	Intraplaque haemorrhage (%)	log1p_z	TXNL1	0.0457503	-0.920974	0.65327	0.513696	0.874538	88	50
Imputed	Individual histopathological feature	Intraplaque haemorrhage (%)	log1p_z	DKKL1	-0.0375043	-4.55814	-0.653059	0.51372	0.874538	88	50
Imputed	Individual histopathological feature	Intraplaque haemorrhage (%)	log1p_z	CHM	-0.0595772	4.33356	-0.652929	0.513804	0.874538	88	50
Imputed	Individual histopathological feature	Intraplaque haemorrhage (%)	log1p_z	IMMT	-0.0374266	7.31146	-0.652427	0.514127	0.874538	88	50
Imputed	Individual histopathological feature	Intraplaque haemorrhage (%)	log1p_z	RBM17	-0.0680366	3.67833	-0.65078	0.515193	0.874538	88	50
Imputed	Individual histopathological feature	Intraplaque haemorrhage (%)	log1p_z	IGHMBP2	-0.077959	4.12715	-0.65073	0.515222	0.874538	88	50
Imputed	Individual histopathological feature	Intraplaque haemorrhage (%)	log1p_z	OFD1	-0.0603186	1.17021	-0.650683	0.515252	0.874538	88	50
Imputed	Individual histopathological feature	Intraplaque haemorrhage (%)	log1p_z	GSR	-0.0351639	5.97702	-0.650384	0.515446	0.874538	88	50
Imputed	Individual histopathological feature	Intraplaque haemorrhage (%)	log1p_z	PPIB	-0.0346348	5.84155	-0.650092	0.515634	0.874538	88	50
Imputed	Individual histopathological feature	Intraplaque haemorrhage (%)	log1p_z	SUMF1	0.0518455	0.477293	0.649901	0.515775	0.874538	88	50
Imputed	Individual histopathological feature	Intraplaque haemorrhage (%)	log1p_z	PPCDC	-0.0359996	5.6165	-0.649797	0.515825	0.874538	88	50
Imputed	Individual histopathological feature	Intraplaque haemorrhage (%)	log1p_z	TXN	-0.0199687	7.79711	-0.649247	0.516182	0.874538	88	50
Imputed	Individual histopathological feature	Intraplaque haemorrhage (%)	log1p_z	SEMA3G	-0.0407939	-0.455158	-0.649199	0.516211	0.874538	88	50
Imputed	Individual histopathological feature	Intraplaque haemorrhage (%)	log1p_z	EIF5A	0.0389922	1.07715	0.649009	0.516338	0.874538	88	50
Imputed	Individual histopathological feature	Intraplaque haemorrhage (%)	log1p_z	MESD	-0.05144	9.54084	-0.648181	0.51687	0.874917	88	50
Imputed	Individual histopathological feature	Intraplaque haemorrhage (%)	log1p_z	IL15	-0.0654873	3.14194	-0.647119	0.517555	0.875554	88	50
Imputed	Individual histopathological feature	Intraplaque haemorrhage (%)	log1p_z	CYP24A1	-0.0368699	-2.44203	-0.646626	0.517875	0.875573	88	50
Imputed	Individual histopathological feature	Intraplaque haemorrhage (%)	log1p_z	PROS1	-0.0671102	3.63087	-0.645663	0.518501	0.875723	88	50
Imputed	Individual histopathological feature	Intraplaque haemorrhage (%)	log1p_z	ACADM	-0.0365821	3.09407	-0.645403	0.518667	0.875723	88	50
Imputed	Individual histopathological feature	Intraplaque haemorrhage (%)	log1p_z	CPVL	-0.0514956	0.435942	-0.645065	0.51889	0.875723	88	50
Imputed	Individual histopathological feature	Intraplaque haemorrhage (%)	log1p_z	TCN2	0.0692577	-0.356525	0.644238	0.519424	0.876104	88	50
Imputed	Individual histopathological feature	Intraplaque haemorrhage (%)	log1p_z	RNF4	-0.0476703	-2.37479	-0.642267	0.520708	0.877232	88	50
Imputed	Individual histopathological feature	Intraplaque haemorrhage (%)	log1p_z	CA1	0.0193599	5.22025	0.642293	0.520712	0.877232	88	50
Imputed	Individual histopathological feature	Intraplaque haemorrhage (%)	log1p_z	DSG3	0.0545404	-5.77199	0.640367	0.521993	0.87782	88	50
Imputed	Individual histopathological feature	Intraplaque haemorrhage (%)	log1p_z	TPSAB1	-0.0359174	1.99453	-0.640229	0.522027	0.87782	88	50
Imputed	Individual histopathological feature	Intraplaque haemorrhage (%)	log1p_z	LYPD1	0.0361738	-1.15326	0.639863	0.522266	0.87782	88	50
Imputed	Individual histopathological feature	Intraplaque haemorrhage (%)	log1p_z	SHMT1	-0.0518301	5.27595	-0.63882	0.522941	0.87782	88	50
Imputed	Individual histopathological feature	Intraplaque haemorrhage (%)	log1p_z	PRKAR1A	-0.0373327	4.54733	-0.638772	0.522973	0.87782	88	50
Imputed	Individual histopathological feature	Intraplaque haemorrhage (%)	log1p_z	ENTR1	-0.0669268	6.56046	-0.638756	0.522983	0.87782	88	50
Imputed	Individual histopathological feature	Intraplaque haemorrhage (%)	log1p_z	GLRX	0.0241537	4.05233	0.638152	0.523384	0.87782	88	50
Imputed	Individual histopathological feature	Intraplaque haemorrhage (%)	log1p_z	RAP1A	-0.0485287	-2.33073	-0.637908	0.523536	0.87782	88	50
Imputed	Individual histopathological feature	Intraplaque haemorrhage (%)	log1p_z	KIAA2013	-0.0541495	3.95843	-0.637204	0.523994	0.878069	88	50
Imputed	Individual histopathological feature	Intraplaque haemorrhage (%)	log1p_z	NPHS1	-0.0437283	-2.07163	-0.635393	0.525179	0.87836	88	50
Imputed	Individual histopathological feature	Intraplaque haemorrhage (%)	log1p_z	IL6	0.127769	5.17403	0.635353	0.525202	0.87836	88	50
Imputed	Individual histopathological feature	Intraplaque haemorrhage (%)	log1p_z	CHRDL2	0.0646661	-5.03178	0.63515	0.525343	0.87836	88	50
Imputed	Individual histopathological feature	Intraplaque haemorrhage (%)	log1p_z	UBE2L6	-0.0374641	7.26687	-0.635041	0.525406	0.87836	88	50
Imputed	Individual histopathological feature	Intraplaque haemorrhage (%)	log1p_z	ADH4	0.0322785	-4.16292	0.634593	0.525763	0.878439	88	50
Imputed	Individual histopathological feature	Intraplaque haemorrhage (%)	log1p_z	ENO2	-0.0276677	6.42051	-0.63238	0.52714	0.880221	88	50
Imputed	Individual histopathological feature	Intraplaque haemorrhage (%)	log1p_z	ESAM	-0.0630205	0.942213	-0.630648	0.528275	0.881598	88	50
Imputed	Individual histopathological feature	Intraplaque haemorrhage (%)	log1p_z	AMN	0.0603562	-0.960089	0.630022	0.528687	0.881766	88	50
Imputed	Individual histopathological feature	Intraplaque haemorrhage (%)	log1p_z	SNAP29	-0.0417659	7.04662	-0.62881	0.529477	0.882068	88	50
Imputed	Individual histopathological feature	Intraplaque haemorrhage (%)	log1p_z	CGN	-0.0482076	0.873984	-0.62847	0.5297	0.882068	88	50
Imputed	Individual histopathological feature	Intraplaque haemorrhage (%)	log1p_z	SEMA4D	-0.0461813	-0.535834	-0.628314	0.529801	0.882068	88	50
Imputed	Individual histopathological feature	Intraplaque haemorrhage (%)	log1p_z	GMPR	0.0465154	1.99843	0.627765	0.530159	0.882147	88	50
Imputed	Individual histopathological feature	Intraplaque haemorrhage (%)	log1p_z	SHC1	-0.151196	-4.51984	-0.627257	0.530521	0.882233	88	50
Imputed	Individual histopathological feature	Intraplaque haemorrhage (%)	log1p_z	CEP20	-0.0547342	4.78721	-0.626247	0.531154	0.882282	88	50
Imputed	Individual histopathological feature	Intraplaque haemorrhage (%)	log1p_z	LCN15	-0.0488698	-3.1332	-0.625733	0.531492	0.882282	88	50
Imputed	Individual histopathological feature	Intraplaque haemorrhage (%)	log1p_z	TBC1D17	-0.0500839	4.22204	-0.625598	0.53158	0.882282	88	50
Imputed	Individual histopathological feature	Intraplaque haemorrhage (%)	log1p_z	CRISP3	0.0335913	0.243031	0.624112	0.532557	0.882282	88	50
Imputed	Individual histopathological feature	Intraplaque haemorrhage (%)	log1p_z	TRIM58	-0.0744745	1.66237	-0.623774	0.532793	0.882282	88	50
Imputed	Individual histopathological feature	Intraplaque haemorrhage (%)	log1p_z	VSIR	0.0513856	4.63556	0.623666	0.53285	0.882282	88	50
Imputed	Individual histopathological feature	Intraplaque haemorrhage (%)	log1p_z	ADAM9	0.0471388	-2.56386	0.62332	0.533077	0.882282	88	50
Imputed	Individual histopathological feature	Intraplaque haemorrhage (%)	log1p_z	UMOD	-0.074208	-4.5405	-0.623056	0.533253	0.882282	88	50
Imputed	Individual histopathological feature	Intraplaque haemorrhage (%)	log1p_z	TNFRSF4	0.0868933	-1.4078	0.622419	0.533668	0.882282	88	50
Imputed	Individual histopathological feature	Intraplaque haemorrhage (%)	log1p_z	GFAP	-0.162755	3.24704	-0.621961	0.533971	0.882282	88	50
Imputed	Individual histopathological feature	Intraplaque haemorrhage (%)	log1p_z	CLIP2	-0.0634542	5.55869	-0.621469	0.534293	0.882282	88	50
Imputed	Individual histopathological feature	Intraplaque haemorrhage (%)	log1p_z	PDGFC	0.0305328	-2.01643	0.621103	0.534535	0.882282	88	50
Imputed	Individual histopathological feature	Intraplaque haemorrhage (%)	log1p_z	PHOSPHO1	-0.0216986	2.54482	-0.62101	0.534594	0.882282	77	50
Imputed	Individual histopathological feature	Intraplaque haemorrhage (%)	log1p_z	IKZF2	0.0713058	1.23502	0.619674	0.535476	0.882308	88	50
Imputed	Individual histopathological feature	Intraplaque haemorrhage (%)	log1p_z	ATRAID	-0.0528082	6.41033	-0.618807	0.536047	0.882308	88	50
Imputed	Individual histopathological feature	Intraplaque haemorrhage (%)	log1p_z	DDX58	-0.0595365	5.56375	-0.617952	0.536608	0.882308	88	50
Imputed	Individual histopathological feature	Intraplaque haemorrhage (%)	log1p_z	ANXA10	0.0623494	-3.64502	0.617318	0.537026	0.882308	88	50
Imputed	Individual histopathological feature	Intraplaque haemorrhage (%)	log1p_z	F2	-0.0434407	3.14937	-0.617342	0.537034	0.882308	88	50
Imputed	Individual histopathological feature	Intraplaque haemorrhage (%)	log1p_z	BLNK	-0.0786662	6.05715	-0.616742	0.537417	0.882308	88	50
Imputed	Individual histopathological feature	Intraplaque haemorrhage (%)	log1p_z	AP3S2	-0.057171	3.38021	-0.615046	0.538526	0.882308	88	50
Imputed	Individual histopathological feature	Intraplaque haemorrhage (%)	log1p_z	ADGRG1	-0.0524996	-5.14983	-0.615046	0.538533	0.882308	88	50
Imputed	Individual histopathological feature	Intraplaque haemorrhage (%)	log1p_z	TNFSF11	-0.0555965	-1.8313	-0.613992	0.539222	0.882308	88	50
Imputed	Individual histopathological feature	Intraplaque haemorrhage (%)	log1p_z	KRT14	-0.0785409	4.67691	-0.613576	0.539499	0.882308	88	50
Imputed	Individual histopathological feature	Intraplaque haemorrhage (%)	log1p_z	COPE	-0.0376285	0.313889	-0.61292	0.53993	0.882308	88	50
Imputed	Individual histopathological feature	Intraplaque haemorrhage (%)	log1p_z	MAPK13	0.0744956	3.68611	0.612678	0.540092	0.882308	88	50
Imputed	Individual histopathological feature	Intraplaque haemorrhage (%)	log1p_z	ST13	-0.028972	4.6965	-0.612159	0.540432	0.882308	88	50
Imputed	Individual histopathological feature	Intraplaque haemorrhage (%)	log1p_z	FUT1	0.128298	-2.08911	0.612112	0.540464	0.882308	88	50
Imputed	Individual histopathological feature	Intraplaque haemorrhage (%)	log1p_z	EGF	0.0938944	-0.250908	0.611449	0.54094	0.882308	88	50
Imputed	Individual histopathological feature	Intraplaque haemorrhage (%)	log1p_z	MTDH	-0.034832	4.52417	-0.611106	0.541132	0.882308	88	50
Imputed	Individual histopathological feature	Intraplaque haemorrhage (%)	log1p_z	AK1	-0.0288156	6.21786	-0.610768	0.541354	0.882308	88	50
Imputed	Individual histopathological feature	Intraplaque haemorrhage (%)	log1p_z	RPS10	0.0161607	1.04823	0.610679	0.541415	0.882308	88	50
Imputed	Individual histopathological feature	Intraplaque haemorrhage (%)	log1p_z	IMPACT	-0.0443297	3.70921	-0.609677	0.542077	0.882308	88	50
Imputed	Individual histopathological feature	Intraplaque haemorrhage (%)	log1p_z	SCGB2A2	-0.0365705	0.871614	-0.609504	0.5422	0.882308	88	50
Imputed	Individual histopathological feature	Intraplaque haemorrhage (%)	log1p_z	PLXNB3	0.0479271	0.129651	0.60933	0.542347	0.882308	88	50
Imputed	Individual histopathological feature	Intraplaque haemorrhage (%)	log1p_z	SH3BP1	-0.0644201	4.82978	-0.609223	0.542379	0.882308	88	50
Imputed	Individual histopathological feature	Intraplaque haemorrhage (%)	log1p_z	BLOC1S3	-0.0725243	3.25671	-0.608827	0.542643	0.882308	88	50
Imputed	Individual histopathological feature	Intraplaque haemorrhage (%)	log1p_z	VPS4B	-0.0622093	4.48526	-0.608791	0.542664	0.882308	88	50
Imputed	Individual histopathological feature	Intraplaque haemorrhage (%)	log1p_z	DDX53	-0.0683547	-0.681372	-0.608945	0.542779	0.882308	88	50
Imputed	Individual histopathological feature	Intraplaque haemorrhage (%)	log1p_z	ATXN2L	-0.0352563	2.08146	-0.608034	0.543172	0.882308	88	50
Imputed	Individual histopathological feature	Intraplaque haemorrhage (%)	log1p_z	ARHGAP25	-0.0719545	4.21138	-0.6075	0.543526	0.882308	88	50
Imputed	Individual histopathological feature	Intraplaque haemorrhage (%)	log1p_z	PI16	-0.0477356	-0.995439	-0.6067	0.544074	0.882308	88	50
Imputed	Individual histopathological feature	Intraplaque haemorrhage (%)	log1p_z	NFIC	-0.0749445	5.2259	-0.60654	0.544158	0.882308	88	50
Imputed	Individual histopathological feature	Intraplaque haemorrhage (%)	log1p_z	GBA	-0.0632804	0.609112	-0.606201	0.544389	0.882308	88	50
Imputed	Individual histopathological feature	Intraplaque haemorrhage (%)	log1p_z	TAP1	0.0545605	1.41857	0.606178	0.544397	0.882308	88	50
Imputed	Individual histopathological feature	Intraplaque haemorrhage (%)	log1p_z	F10	-0.0722806	1.09679	-0.605323	0.54498	0.882308	88	50
Imputed	Individual histopathological feature	Intraplaque haemorrhage (%)	log1p_z	SEPTIN9	-0.0376468	4.46876	-0.604841	0.545285	0.882308	88	50
Imputed	Individual histopathological feature	Intraplaque haemorrhage (%)	log1p_z	CCN5	-0.0485373	2.21137	-0.604515	0.545506	0.882308	88	50
Imputed	Individual histopathological feature	Intraplaque haemorrhage (%)	log1p_z	SLC34A3	0.049739	-0.274074	0.60405	0.545827	0.882308	88	50
Imputed	Individual histopathological feature	Intraplaque haemorrhage (%)	log1p_z	CD274	0.058753	0.836549	0.603924	0.545897	0.882308	77	50
Imputed	Individual histopathological feature	Intraplaque haemorrhage (%)	log1p_z	ADGRE1	0.0464427	-3.84312	0.601905	0.547239	0.882308	88	50
Imputed	Individual histopathological feature	Intraplaque haemorrhage (%)	log1p_z	TNF	-0.0226864	-1.34032	-0.601379	0.547589	0.882308	88	50
Imputed	Individual histopathological feature	Intraplaque haemorrhage (%)	log1p_z	SULT1A1	0.045809	5.8407	0.600678	0.548056	0.882308	88	50
Imputed	Individual histopathological feature	Intraplaque haemorrhage (%)	log1p_z	TMEM132A	-0.0696809	-3.29183	-0.600579	0.548148	0.882308	88	50
Imputed	Individual histopathological feature	Intraplaque haemorrhage (%)	log1p_z	CSRP3	-0.145488	-1.40919	-0.600414	0.548237	0.882308	88	50
Imputed	Individual histopathological feature	Intraplaque haemorrhage (%)	log1p_z	MCFD2	-0.0166621	3.33212	-0.60039	0.548248	0.882308	88	50
Imputed	Individual histopathological feature	Intraplaque haemorrhage (%)	log1p_z	NBN	-0.0774484	7.21123	-0.600014	0.548498	0.882308	88	50
Imputed	Individual histopathological feature	Intraplaque haemorrhage (%)	log1p_z	NAAA	-0.0685485	3.25979	-0.599546	0.548811	0.882308	77	50
Imputed	Individual histopathological feature	Intraplaque haemorrhage (%)	log1p_z	TNFRSF10B	-0.0474108	3.17633	-0.59952	0.548828	0.882308	77	50
Imputed	Individual histopathological feature	Intraplaque haemorrhage (%)	log1p_z	CD164	0.0328564	5.23514	0.598073	0.549795	0.882308	88	50
Imputed	Individual histopathological feature	Intraplaque haemorrhage (%)	log1p_z	PRG3	-0.0923852	0.459315	-0.597681	0.550056	0.882308	88	50
Imputed	Individual histopathological feature	Intraplaque haemorrhage (%)	log1p_z	TIMM10	-0.0472605	6.55519	-0.597593	0.550113	0.882308	88	50
Imputed	Individual histopathological feature	Intraplaque haemorrhage (%)	log1p_z	MTPN	0.0360621	1.31947	0.597548	0.550145	0.882308	88	50
Imputed	Individual histopathological feature	Intraplaque haemorrhage (%)	log1p_z	DGKZ	0.0475275	2.22058	0.597524	0.55016	0.882308	88	50
Imputed	Individual histopathological feature	Intraplaque haemorrhage (%)	log1p_z	MAPKAPK2	-0.0514394	3.52599	-0.595692	0.551382	0.88312	88	50
Imputed	Individual histopathological feature	Intraplaque haemorrhage (%)	log1p_z	CPTP	-0.0492857	2.19579	-0.595245	0.551681	0.88312	88	50
Imputed	Individual histopathological feature	Intraplaque haemorrhage (%)	log1p_z	CA9	0.152547	1.99843	0.595314	0.551682	0.88312	88	50
Imputed	Individual histopathological feature	Intraplaque haemorrhage (%)	log1p_z	NUMB	-0.0348761	3.73427	-0.594379	0.552263	0.88312	88	50
Imputed	Individual histopathological feature	Intraplaque haemorrhage (%)	log1p_z	CD2	-0.0592111	1.08958	-0.59421	0.552377	0.88312	88	50
Imputed	Individual histopathological feature	Intraplaque haemorrhage (%)	log1p_z	MFAP3L	0.0370718	-0.439235	0.593101	0.553132	0.88312	88	50
Imputed	Individual histopathological feature	Intraplaque haemorrhage (%)	log1p_z	VSTM2B	0.0253492	0.114716	0.592857	0.553285	0.88312	88	50
Imputed	Individual histopathological feature	Intraplaque haemorrhage (%)	log1p_z	MYH7B	0.0412227	-0.603192	0.592308	0.553669	0.88312	88	50
Imputed	Individual histopathological feature	Intraplaque haemorrhage (%)	log1p_z	LRP2	-0.0632462	-1.68521	-0.591723	0.554044	0.88312	88	50
Imputed	Individual histopathological feature	Intraplaque haemorrhage (%)	log1p_z	HARS1	-0.0446952	6.79709	-0.59169	0.55406	0.88312	88	50
Imputed	Individual histopathological feature	Intraplaque haemorrhage (%)	log1p_z	CLGN	0.0521166	-0.394515	0.59165	0.55409	0.88312	88	50
Imputed	Individual histopathological feature	Intraplaque haemorrhage (%)	log1p_z	PF4	0.088759	4.44731	0.590545	0.554862	0.883854	88	50
Imputed	Individual histopathological feature	Intraplaque haemorrhage (%)	log1p_z	DPP7	-0.029079	5.4783	-0.589913	0.555252	0.883978	88	50
Imputed	Individual histopathological feature	Intraplaque haemorrhage (%)	log1p_z	TNFSF13B	0.0529749	-0.225994	0.587524	0.556853	0.885273	88	50
Imputed	Individual histopathological feature	Intraplaque haemorrhage (%)	log1p_z	SMC3	0.132026	-2.54903	0.586559	0.557518	0.885273	88	50
Imputed	Individual histopathological feature	Intraplaque haemorrhage (%)	log1p_z	GYS1	-0.0626379	4.00402	-0.584903	0.558621	0.885273	88	50
Imputed	Individual histopathological feature	Intraplaque haemorrhage (%)	log1p_z	DYNLT1	-0.0745337	5.5325	-0.58474	0.558725	0.885273	88	50
Imputed	Individual histopathological feature	Intraplaque haemorrhage (%)	log1p_z	VIM	-0.018066	5.8084	-0.584692	0.558757	0.885273	88	50
Imputed	Individual histopathological feature	Intraplaque haemorrhage (%)	log1p_z	YJU2	-0.0860005	5.08186	-0.58462	0.558806	0.885273	88	50
Imputed	Individual histopathological feature	Intraplaque haemorrhage (%)	log1p_z	DPY30	-0.0684658	3.34625	-0.5846	0.558818	0.885273	88	50
Imputed	Individual histopathological feature	Intraplaque haemorrhage (%)	log1p_z	GHRL	-0.0785189	-3.58124	-0.584381	0.558972	0.885273	88	50
Imputed	Individual histopathological feature	Intraplaque haemorrhage (%)	log1p_z	SORT1	-0.0197216	3.39539	-0.582937	0.559939	0.885273	88	50
Imputed	Individual histopathological feature	Intraplaque haemorrhage (%)	log1p_z	ARAF	-0.0430199	3.92248	-0.582364	0.560322	0.885273	88	50
Imputed	Individual histopathological feature	Intraplaque haemorrhage (%)	log1p_z	BOLA1	-0.0645038	4.09523	-0.582347	0.560334	0.885273	88	50
Imputed	Individual histopathological feature	Intraplaque haemorrhage (%)	log1p_z	ILKAP	-0.0437502	5.54701	-0.582125	0.560485	0.885273	88	50
Imputed	Individual histopathological feature	Intraplaque haemorrhage (%)	log1p_z	CIAPIN1	-0.0254337	6.24163	-0.581888	0.560644	0.885273	88	50
Imputed	Individual histopathological feature	Intraplaque haemorrhage (%)	log1p_z	DOK1	-0.0680662	1.76303	-0.581839	0.560682	0.885273	88	50
Imputed	Individual histopathological feature	Intraplaque haemorrhage (%)	log1p_z	DGCR6	-0.0627911	6.86346	-0.581122	0.561159	0.885273	88	50
Imputed	Individual histopathological feature	Intraplaque haemorrhage (%)	log1p_z	DNAJC9	-0.054624	3.52466	-0.579909	0.561982	0.885273	88	50
Imputed	Individual histopathological feature	Intraplaque haemorrhage (%)	log1p_z	ROBO4	0.0143073	-1.02098	0.579626	0.562171	0.885273	88	50
Imputed	Individual histopathological feature	Intraplaque haemorrhage (%)	log1p_z	TGFBR2	-0.0326338	-0.753383	-0.57955	0.562224	0.885273	88	50
Imputed	Individual histopathological feature	Intraplaque haemorrhage (%)	log1p_z	LAMB1	-0.0477199	-0.351117	-0.579438	0.562295	0.885273	88	50
Imputed	Individual histopathological feature	Intraplaque haemorrhage (%)	log1p_z	GHRHR	-0.0366993	-0.682248	-0.579431	0.562306	0.885273	88	50
Imputed	Individual histopathological feature	Intraplaque haemorrhage (%)	log1p_z	FGFR4	-0.0492229	-3.11267	-0.577521	0.563599	0.886248	88	50
Imputed	Individual histopathological feature	Intraplaque haemorrhage (%)	log1p_z	STAU1	-0.0502237	6.43558	-0.577183	0.563817	0.886248	88	50
Imputed	Individual histopathological feature	Intraplaque haemorrhage (%)	log1p_z	CHRM1	-0.0202394	0.984248	-0.576772	0.564095	0.886248	88	50
Imputed	Individual histopathological feature	Intraplaque haemorrhage (%)	log1p_z	C1GALT1C1	0.0451356	-0.739447	0.576668	0.564175	0.886248	88	50
Imputed	Individual histopathological feature	Intraplaque haemorrhage (%)	log1p_z	KIT	-0.0376851	-3.70566	-0.575999	0.56464	0.886488	88	50
Imputed	Individual histopathological feature	Intraplaque haemorrhage (%)	log1p_z	PRKCQ	0.0338967	-0.860255	0.574757	0.565456	0.886706	88	50
Imputed	Individual histopathological feature	Intraplaque haemorrhage (%)	log1p_z	CRLF1	-0.0252488	-2.66037	-0.574614	0.565554	0.886706	88	50
Imputed	Individual histopathological feature	Intraplaque haemorrhage (%)	log1p_z	MEGF10	-0.0425719	-3.03324	-0.574121	0.565897	0.886706	88	50
Imputed	Individual histopathological feature	Intraplaque haemorrhage (%)	log1p_z	REST	-0.0398018	0.52883	-0.573084	0.566603	0.886706	88	50
Imputed	Individual histopathological feature	Intraplaque haemorrhage (%)	log1p_z	AP3B1	-0.0633802	2.65219	-0.572659	0.566878	0.886706	88	50
Imputed	Individual histopathological feature	Intraplaque haemorrhage (%)	log1p_z	SDHB	-0.0492236	6.18995	-0.57245	0.567018	0.886706	88	50
Imputed	Individual histopathological feature	Intraplaque haemorrhage (%)	log1p_z	CD63	-0.0249738	1.94775	-0.571992	0.567333	0.886706	77	50
Imputed	Individual histopathological feature	Intraplaque haemorrhage (%)	log1p_z	DIPK2B	-0.0444163	-2.13875	-0.571519	0.567655	0.886706	88	50
Imputed	Individual histopathological feature	Intraplaque haemorrhage (%)	log1p_z	SNCA	0.025535	9.52644	0.569816	0.568829	0.886706	88	50
Imputed	Individual histopathological feature	Intraplaque haemorrhage (%)	log1p_z	CASP2	-0.0418204	3.20833	-0.569635	0.568928	0.886706	88	50
Imputed	Individual histopathological feature	Intraplaque haemorrhage (%)	log1p_z	UGDH	-0.0392054	3.08994	-0.569621	0.568946	0.886706	88	50
Imputed	Individual histopathological feature	Intraplaque haemorrhage (%)	log1p_z	NDUFS6	-0.0714504	7.46359	-0.569433	0.569063	0.886706	88	50
Imputed	Individual histopathological feature	Intraplaque haemorrhage (%)	log1p_z	LGALS3	-0.0368381	7.82038	-0.56937	0.569106	0.886706	88	50
Imputed	Individual histopathological feature	Intraplaque haemorrhage (%)	log1p_z	ACRBP	-0.0558044	1.46732	-0.568705	0.569561	0.886706	88	50
Imputed	Individual histopathological feature	Intraplaque haemorrhage (%)	log1p_z	GPC5	-0.0561373	-4.57493	-0.56847	0.569728	0.886706	77	50
Imputed	Individual histopathological feature	Intraplaque haemorrhage (%)	log1p_z	PAGR1	-0.0714259	3.8293	-0.568381	0.56978	0.886706	88	50
Imputed	Individual histopathological feature	Intraplaque haemorrhage (%)	log1p_z	CDCP1	0.0679659	2.10837	0.566965	0.57074	0.887112	77	50
Imputed	Individual histopathological feature	Intraplaque haemorrhage (%)	log1p_z	POLR2F	-0.0511044	4.62401	-0.566893	0.570788	0.887112	88	50
Imputed	Individual histopathological feature	Intraplaque haemorrhage (%)	log1p_z	BATF	-0.0718344	0.997427	-0.565776	0.571551	0.887112	88	50
Imputed	Individual histopathological feature	Intraplaque haemorrhage (%)	log1p_z	TMEM25	-0.0503534	-2.92046	-0.565633	0.571644	0.887112	88	50
Imputed	Individual histopathological feature	Intraplaque haemorrhage (%)	log1p_z	SPART	-0.0392802	7.52074	-0.565292	0.571878	0.887112	88	50
Imputed	Individual histopathological feature	Intraplaque haemorrhage (%)	log1p_z	FGF7	-0.0687858	2.44354	-0.565234	0.571917	0.887112	88	50
Imputed	Individual histopathological feature	Intraplaque haemorrhage (%)	log1p_z	CD40	-0.0246177	5.72069	-0.563699	0.572961	0.888101	88	50
Imputed	Individual histopathological feature	Intraplaque haemorrhage (%)	log1p_z	STK11	-0.0589657	4.7175	-0.56334	0.573205	0.888101	88	50
Imputed	Individual histopathological feature	Intraplaque haemorrhage (%)	log1p_z	HNRNPUL1	-0.0299424	6.40365	-0.562917	0.573493	0.888101	88	50
Imputed	Individual histopathological feature	Intraplaque haemorrhage (%)	log1p_z	CC2D1A	-0.0765598	5.25101	-0.561895	0.574188	0.888692	77	50
Imputed	Individual histopathological feature	Intraplaque haemorrhage (%)	log1p_z	SIGLEC6	-0.0666561	-2.90308	-0.561043	0.574771	0.889108	88	50
Imputed	Individual histopathological feature	Intraplaque haemorrhage (%)	log1p_z	FGF9	0.128045	-1.00185	0.559311	0.575958	0.890459	88	50
Imputed	Individual histopathological feature	Intraplaque haemorrhage (%)	log1p_z	VAT1	0.0120375	-1.07262	0.557659	0.577078	0.891419	88	50
Imputed	Individual histopathological feature	Intraplaque haemorrhage (%)	log1p_z	TOR1AIP1	-0.0490433	2.82756	-0.557471	0.577207	0.891419	88	50
Imputed	Individual histopathological feature	Intraplaque haemorrhage (%)	log1p_z	TNFRSF1B	0.0597181	0.0678261	0.556969	0.577549	0.891419	88	50
Imputed	Individual histopathological feature	Intraplaque haemorrhage (%)	log1p_z	XRCC4	-0.0434576	2.98702	-0.556376	0.577958	0.891419	88	50
Imputed	Individual histopathological feature	Intraplaque haemorrhage (%)	log1p_z	DEFB104A_DEFB104B	-0.0346728	-1.33655	-0.554539	0.579216	0.891419	88	50
Imputed	Individual histopathological feature	Intraplaque haemorrhage (%)	log1p_z	EVI2B	0.0627407	2.62943	0.554499	0.579247	0.891419	88	50
Imputed	Individual histopathological feature	Intraplaque haemorrhage (%)	log1p_z	TLR4	0.0267322	0.695503	0.553884	0.57966	0.891419	88	50
Imputed	Individual histopathological feature	Intraplaque haemorrhage (%)	log1p_z	CXCL16	0.0488084	2.01139	0.553639	0.579829	0.891419	88	50
Imputed	Individual histopathological feature	Intraplaque haemorrhage (%)	log1p_z	C1RL	-0.0361757	2.51105	-0.553341	0.580036	0.891419	88	50
Imputed	Individual histopathological feature	Intraplaque haemorrhage (%)	log1p_z	KLK4	-0.11787	-0.495248	-0.553218	0.580115	0.891419	88	50
Imputed	Individual histopathological feature	Intraplaque haemorrhage (%)	log1p_z	CNST	-0.0484004	5.48431	-0.55275	0.580439	0.891419	88	50
Imputed	Individual histopathological feature	Intraplaque haemorrhage (%)	log1p_z	NRGN	-0.073563	5.7214	-0.552537	0.580584	0.891419	88	50
Imputed	Individual histopathological feature	Intraplaque haemorrhage (%)	log1p_z	PSMA1	0.0347687	1.48928	0.552436	0.580664	0.891419	88	50
Imputed	Individual histopathological feature	Intraplaque haemorrhage (%)	log1p_z	CLIC5	0.0337323	-1.12327	0.550935	0.581683	0.891996	88	50
Imputed	Individual histopathological feature	Intraplaque haemorrhage (%)	log1p_z	TARM1	0.0850968	-5.10743	0.550486	0.582006	0.891996	88	50
Imputed	Individual histopathological feature	Intraplaque haemorrhage (%)	log1p_z	MZT1	-0.0592667	5.74184	-0.549916	0.582378	0.891996	88	50
Imputed	Individual histopathological feature	Intraplaque haemorrhage (%)	log1p_z	DAAM1	-0.0391439	6.35348	-0.5493	0.5828	0.891996	88	50
Imputed	Individual histopathological feature	Intraplaque haemorrhage (%)	log1p_z	CCL20	0.101367	-0.284558	0.549203	0.582867	0.891996	88	50
Imputed	Individual histopathological feature	Intraplaque haemorrhage (%)	log1p_z	STX4	-0.0337407	6.31147	-0.549117	0.582926	0.891996	88	50
Imputed	Individual histopathological feature	Intraplaque haemorrhage (%)	log1p_z	H2AP	-0.034134	-0.409741	-0.547884	0.583774	0.892741	88	50
Imputed	Individual histopathological feature	Intraplaque haemorrhage (%)	log1p_z	CBLIF	-0.0653698	-4.66032	-0.547139	0.584285	0.892741	88	50
Imputed	Individual histopathological feature	Intraplaque haemorrhage (%)	log1p_z	WWP2	-0.0526037	1.91773	-0.547037	0.584357	0.892741	77	50
Imputed	Individual histopathological feature	Intraplaque haemorrhage (%)	log1p_z	PDIA4	-0.0366405	7.95194	-0.54601	0.58506	0.893335	88	50
Imputed	Individual histopathological feature	Intraplaque haemorrhage (%)	log1p_z	LILRB2	0.0563353	1.11339	0.54436	0.586199	0.89432	88	50
Imputed	Individual histopathological feature	Intraplaque haemorrhage (%)	log1p_z	STX5	-0.0485041	4.3234	-0.544155	0.586336	0.89432	88	50
Imputed	Individual histopathological feature	Intraplaque haemorrhage (%)	log1p_z	HEG1	-0.0341789	-0.585542	-0.542728	0.587317	0.894626	88	50
Imputed	Individual histopathological feature	Intraplaque haemorrhage (%)	log1p_z	RECK	-0.0540954	-3.06213	-0.542469	0.587496	0.894626	88	50
Imputed	Individual histopathological feature	Intraplaque haemorrhage (%)	log1p_z	CXCL9	-0.0586302	3.24582	-0.540573	0.588832	0.894626	88	50
Imputed	Individual histopathological feature	Intraplaque haemorrhage (%)	log1p_z	CXCL14	-0.0205896	-0.924286	-0.539828	0.589348	0.894626	88	50
Imputed	Individual histopathological feature	Intraplaque haemorrhage (%)	log1p_z	TACSTD2	0.0538416	-0.792806	0.539627	0.589455	0.894626	88	50
Imputed	Individual histopathological feature	Intraplaque haemorrhage (%)	log1p_z	CEP290	-0.0620734	4.91526	-0.539396	0.589614	0.894626	88	50
Imputed	Individual histopathological feature	Intraplaque haemorrhage (%)	log1p_z	FABP3	-0.0259799	7.54132	-0.538208	0.590434	0.894626	88	50
Imputed	Individual histopathological feature	Intraplaque haemorrhage (%)	log1p_z	MUCL3	-0.0245163	0.269483	-0.538156	0.590475	0.894626	88	50
Imputed	Individual histopathological feature	Intraplaque haemorrhage (%)	log1p_z	ITPA	-0.0507751	4.05055	-0.538017	0.590587	0.894626	88	50
Imputed	Individual histopathological feature	Intraplaque haemorrhage (%)	log1p_z	LAT2	-0.077463	3.44381	-0.537786	0.590731	0.894626	88	50
Imputed	Individual histopathological feature	Intraplaque haemorrhage (%)	log1p_z	NFATC1	-0.057136	5.15337	-0.537728	0.590768	0.894626	88	50
Imputed	Individual histopathological feature	Intraplaque haemorrhage (%)	log1p_z	HCLS1	-0.0293235	1.21576	-0.536885	0.591349	0.894626	88	50
Imputed	Individual histopathological feature	Intraplaque haemorrhage (%)	log1p_z	ZFYVE19	-0.049082	3.84063	-0.536388	0.591694	0.894626	88	50
Imputed	Individual histopathological feature	Intraplaque haemorrhage (%)	log1p_z	ARHGEF12	-0.0779329	5.53258	-0.536083	0.591905	0.894626	88	50
Imputed	Individual histopathological feature	Intraplaque haemorrhage (%)	log1p_z	LRRC37A2	-0.0241413	-4.70242	-0.536	0.59196	0.894626	88	50
Imputed	Individual histopathological feature	Intraplaque haemorrhage (%)	log1p_z	CRYBB1	-0.0486202	7.42491	-0.53545	0.59234	0.894626	88	50
Imputed	Individual histopathological feature	Intraplaque haemorrhage (%)	log1p_z	NENF	-0.0336572	0.113543	-0.535378	0.592392	0.894626	88	50
Imputed	Individual histopathological feature	Intraplaque haemorrhage (%)	log1p_z	PLB1	0.0452345	-2.08464	0.535143	0.592553	0.894626	88	50
Imputed	Individual histopathological feature	Intraplaque haemorrhage (%)	log1p_z	LYZL2	0.0325384	-2.02205	0.534387	0.59308	0.894626	88	50
Imputed	Individual histopathological feature	Intraplaque haemorrhage (%)	log1p_z	VEGFB	-0.0479843	0.30792	-0.534373	0.593084	0.894626	88	50
Imputed	Individual histopathological feature	Intraplaque haemorrhage (%)	log1p_z	TYMP	-0.0190701	4.76634	-0.53427	0.593159	0.894626	88	50
Imputed	Individual histopathological feature	Intraplaque haemorrhage (%)	log1p_z	SERPINE1	0.0538122	2.88392	0.533564	0.593645	0.8948	88	50
Imputed	Individual histopathological feature	Intraplaque haemorrhage (%)	log1p_z	SORCS2	-0.039745	-1.49161	-0.53319	0.593905	0.8948	88	50
Imputed	Individual histopathological feature	Intraplaque haemorrhage (%)	log1p_z	NFE2	0.0599017	0.84366	0.531793	0.594905	0.894969	88	50
Imputed	Individual histopathological feature	Intraplaque haemorrhage (%)	log1p_z	ACVRL1	0.0588546	1.9921	0.530938	0.595463	0.894969	77	50
Imputed	Individual histopathological feature	Intraplaque haemorrhage (%)	log1p_z	TMCO5A	-0.0334757	1.03768	-0.530937	0.595464	0.894969	88	50
Imputed	Individual histopathological feature	Intraplaque haemorrhage (%)	log1p_z	NEO1	-0.0509418	-3.09547	-0.529585	0.5964	0.894969	88	50
Imputed	Individual histopathological feature	Intraplaque haemorrhage (%)	log1p_z	GM2A	-0.0130361	6.23104	-0.529035	0.596782	0.894969	88	50
Imputed	Individual histopathological feature	Intraplaque haemorrhage (%)	log1p_z	SAA4	-0.0610176	3.3621	-0.529032	0.596786	0.894969	88	50
Imputed	Individual histopathological feature	Intraplaque haemorrhage (%)	log1p_z	C2orf69	-0.0462927	3.11722	-0.528997	0.596808	0.894969	88	50
Imputed	Individual histopathological feature	Intraplaque haemorrhage (%)	log1p_z	IL22RA1	-0.0357766	0.933295	-0.528523	0.597137	0.894969	88	50
Imputed	Individual histopathological feature	Intraplaque haemorrhage (%)	log1p_z	BCAT2	0.0524445	3.16745	0.528504	0.597156	0.894969	88	50
Imputed	Individual histopathological feature	Intraplaque haemorrhage (%)	log1p_z	DUOX2	0.00821004	0.1032	0.528341	0.597263	0.894969	88	50
Imputed	Individual histopathological feature	Intraplaque haemorrhage (%)	log1p_z	MTUS1	-0.0562019	7.00382	-0.525091	0.599521	0.894969	88	50
Imputed	Individual histopathological feature	Intraplaque haemorrhage (%)	log1p_z	RIPK4	-0.0283456	-1.73518	-0.524056	0.600251	0.894969	88	50
Imputed	Individual histopathological feature	Intraplaque haemorrhage (%)	log1p_z	XPNPEP2	0.060798	-4.03607	0.523345	0.600735	0.894969	88	50
Imputed	Individual histopathological feature	Intraplaque haemorrhage (%)	log1p_z	PNPT1	-0.0391389	7.59986	-0.523186	0.600845	0.894969	88	50
Imputed	Individual histopathological feature	Intraplaque haemorrhage (%)	log1p_z	IL6R	-0.0367755	-3.12911	-0.522991	0.600986	0.894969	88	50
Imputed	Individual histopathological feature	Intraplaque haemorrhage (%)	log1p_z	PRRT3	-0.0396554	-5.56584	-0.522864	0.601074	0.894969	88	50
Imputed	Individual histopathological feature	Intraplaque haemorrhage (%)	log1p_z	BCL2	-0.0573064	7.53906	-0.522635	0.601228	0.894969	88	50
Imputed	Individual histopathological feature	Intraplaque haemorrhage (%)	log1p_z	IL17C	-0.0411845	-3.44742	-0.522616	0.601242	0.894969	88	50
Imputed	Individual histopathological feature	Intraplaque haemorrhage (%)	log1p_z	MYL6B	-0.0365699	-0.945662	-0.522559	0.601284	0.894969	88	50
Imputed	Individual histopathological feature	Intraplaque haemorrhage (%)	log1p_z	DNER	-0.0347257	-4.88162	-0.522542	0.601296	0.894969	88	50
Imputed	Individual histopathological feature	Intraplaque haemorrhage (%)	log1p_z	ADAMTS1	-0.0654156	4.00026	-0.520988	0.602377	0.894969	88	50
Imputed	Individual histopathological feature	Intraplaque haemorrhage (%)	log1p_z	BCL7B	-0.0469619	2.43461	-0.520746	0.602547	0.894969	88	50
Imputed	Individual histopathological feature	Intraplaque haemorrhage (%)	log1p_z	TNFRSF14	-0.0336622	1.60729	-0.520299	0.602858	0.894969	88	50
Imputed	Individual histopathological feature	Intraplaque haemorrhage (%)	log1p_z	PSPN	0.0672423	-0.409881	0.520207	0.60295	0.894969	88	50
Imputed	Individual histopathological feature	Intraplaque haemorrhage (%)	log1p_z	LAP3	-0.0328623	5.23437	-0.519951	0.6031	0.894969	88	50
Imputed	Individual histopathological feature	Intraplaque haemorrhage (%)	log1p_z	PTPRC	-0.0244613	4.5307	-0.519867	0.603157	0.894969	88	50
Imputed	Individual histopathological feature	Intraplaque haemorrhage (%)	log1p_z	RNASEH2A	-0.0472462	2.27309	-0.519805	0.603201	0.894969	88	50
Imputed	Individual histopathological feature	Intraplaque haemorrhage (%)	log1p_z	LAT	0.0750105	0.634577	0.519011	0.603777	0.894969	88	50
Imputed	Individual histopathological feature	Intraplaque haemorrhage (%)	log1p_z	PLAUR	0.0342582	3.24452	0.518845	0.603869	0.894969	88	50
Imputed	Individual histopathological feature	Intraplaque haemorrhage (%)	log1p_z	BABAM1	0.0367362	1.5716	0.518712	0.603969	0.894969	88	50
Imputed	Individual histopathological feature	Intraplaque haemorrhage (%)	log1p_z	DTX2	0.0426674	-0.644764	0.518216	0.604308	0.894969	88	50
Imputed	Individual histopathological feature	Intraplaque haemorrhage (%)	log1p_z	IL3RA	-0.0192545	0.0397182	-0.518054	0.604424	0.894969	88	50
Imputed	Individual histopathological feature	Intraplaque haemorrhage (%)	log1p_z	IL1R2	-0.0347834	-3.758	-0.517451	0.604844	0.894969	88	50
Imputed	Individual histopathological feature	Intraplaque haemorrhage (%)	log1p_z	ARHGAP30	0.0590885	1.25572	0.516945	0.605197	0.894969	88	50
Imputed	Individual histopathological feature	Intraplaque haemorrhage (%)	log1p_z	CLTA	0.0314526	2.46408	0.516888	0.605239	0.894969	88	50
Imputed	Individual histopathological feature	Intraplaque haemorrhage (%)	log1p_z	LAMTOR5	-0.0418737	3.13059	-0.516589	0.605445	0.894969	88	50
Imputed	Individual histopathological feature	Intraplaque haemorrhage (%)	log1p_z	FMNL1	0.0409912	3.39543	0.516145	0.605757	0.894969	88	50
Imputed	Individual histopathological feature	Intraplaque haemorrhage (%)	log1p_z	CCS	0.0244801	2.25486	0.515656	0.606096	0.894969	77	50
Imputed	Individual histopathological feature	Intraplaque haemorrhage (%)	log1p_z	STX6	-0.048878	6.21223	-0.515338	0.60632	0.894969	88	50
Imputed	Individual histopathological feature	Intraplaque haemorrhage (%)	log1p_z	SNX9	-0.0159228	6.96973	-0.514233	0.607091	0.89564	88	50
Imputed	Individual histopathological feature	Intraplaque haemorrhage (%)	log1p_z	BCR	-0.063417	3.59759	-0.513291	0.607752	0.896041	88	50
Imputed	Individual histopathological feature	Intraplaque haemorrhage (%)	log1p_z	TANK	-0.0385071	4.40897	-0.512942	0.607994	0.896041	88	50
Imputed	Individual histopathological feature	Intraplaque haemorrhage (%)	log1p_z	CD209	-0.0546027	-0.281295	-0.511835	0.608767	0.896715	88	50
Imputed	Individual histopathological feature	Intraplaque haemorrhage (%)	log1p_z	ICA1	-0.0497865	3.4939	-0.510176	0.609936	0.897906	88	50
Imputed	Individual histopathological feature	Intraplaque haemorrhage (%)	log1p_z	NUDT2	-0.0414883	2.77086	-0.509041	0.610726	0.897906	88	50
Imputed	Individual histopathological feature	Intraplaque haemorrhage (%)	log1p_z	RNF5	-0.0371428	2.08054	-0.508993	0.610758	0.897906	88	50
Imputed	Individual histopathological feature	Intraplaque haemorrhage (%)	log1p_z	EVPL	-0.0359467	-0.0555386	-0.508878	0.610845	0.897906	88	50
Imputed	Individual histopathological feature	Intraplaque haemorrhage (%)	log1p_z	APP	-0.0509794	2.33075	-0.508421	0.611158	0.897906	88	50
Imputed	Individual histopathological feature	Intraplaque haemorrhage (%)	log1p_z	SNRPB2	-0.0484793	6.62432	-0.507914	0.611514	0.897964	88	50
Imputed	Individual histopathological feature	Intraplaque haemorrhage (%)	log1p_z	TBC1D23	-0.0441514	3.04022	-0.507061	0.612114	0.89838	88	50
Imputed	Individual histopathological feature	Intraplaque haemorrhage (%)	log1p_z	SMAD1	-0.0438233	3.03562	-0.505537	0.613183	0.899483	88	50
Imputed	Individual histopathological feature	Intraplaque haemorrhage (%)	log1p_z	TCL1A	-0.12194	0.862281	-0.503402	0.61469	0.900446	77	50
Imputed	Individual histopathological feature	Intraplaque haemorrhage (%)	log1p_z	MRC1	0.0495193	4.18673	0.503359	0.614713	0.900446	88	50
Imputed	Individual histopathological feature	Intraplaque haemorrhage (%)	log1p_z	PDE4D	0.0227569	-0.511637	0.503251	0.614792	0.900446	88	50
Imputed	Individual histopathological feature	Intraplaque haemorrhage (%)	log1p_z	NUDT10	-0.0329846	2.36629	-0.502723	0.61516	0.90052	88	50
Imputed	Individual histopathological feature	Intraplaque haemorrhage (%)	log1p_z	GLOD4	-0.00666966	2.93916	-0.501851	0.615774	0.900954	88	50
Imputed	Individual histopathological feature	Intraplaque haemorrhage (%)	log1p_z	RAD23B	-0.0238801	2.50759	-0.501197	0.616233	0.901161	88	50
Imputed	Individual histopathological feature	Intraplaque haemorrhage (%)	log1p_z	NRP2	0.0352045	-1.84758	0.500157	0.616968	0.901731	88	50
Imputed	Individual histopathological feature	Intraplaque haemorrhage (%)	log1p_z	CEP170	-0.029169	4.30139	-0.498686	0.618002	0.901731	88	50
Imputed	Individual histopathological feature	Intraplaque haemorrhage (%)	log1p_z	CCL3	0.0781108	4.64977	0.498664	0.61802	0.901731	88	50
Imputed	Individual histopathological feature	Intraplaque haemorrhage (%)	log1p_z	CACYBP	-0.0293194	6.60592	-0.49823	0.618322	0.901731	88	50
Imputed	Individual histopathological feature	Intraplaque haemorrhage (%)	log1p_z	SLAMF8	0.0834255	4.96216	0.498148	0.618382	0.901731	88	50
Imputed	Individual histopathological feature	Intraplaque haemorrhage (%)	log1p_z	RAB37	0.0634859	2.99197	0.497967	0.61853	0.901731	88	50
Imputed	Individual histopathological feature	Intraplaque haemorrhage (%)	log1p_z	MAG	0.0260449	-0.988727	0.496821	0.619316	0.902414	88	50
Imputed	Individual histopathological feature	Intraplaque haemorrhage (%)	log1p_z	ECI2	-0.0505719	6.75966	-0.496132	0.619802	0.902659	88	50
Imputed	Individual histopathological feature	Intraplaque haemorrhage (%)	log1p_z	PAG1	-0.055958	2.4664	-0.495668	0.620133	0.902677	88	50
Imputed	Individual histopathological feature	Intraplaque haemorrhage (%)	log1p_z	IL4R	0.0372603	-3.33805	0.493306	0.6218	0.904209	88	50
Imputed	Individual histopathological feature	Intraplaque haemorrhage (%)	log1p_z	TIMM8A	-0.0341708	5.00358	-0.492766	0.622179	0.904209	88	50
Imputed	Individual histopathological feature	Intraplaque haemorrhage (%)	log1p_z	PRCP	-0.0437844	2.1933	-0.492428	0.622421	0.904209	88	50
Imputed	Individual histopathological feature	Intraplaque haemorrhage (%)	log1p_z	RNF31	-0.0475707	-2.75747	-0.492368	0.62246	0.904209	88	50
Imputed	Individual histopathological feature	Intraplaque haemorrhage (%)	log1p_z	GP2	-0.0174312	-2.42836	-0.491348	0.623193	0.904806	88	50
Imputed	Individual histopathological feature	Intraplaque haemorrhage (%)	log1p_z	SERPINA3	-0.0159428	2.42783	-0.490887	0.623509	0.904806	88	50
Imputed	Individual histopathological feature	Intraplaque haemorrhage (%)	log1p_z	THBS4	0.0512777	-3.31301	0.490357	0.623884	0.904887	88	50
Imputed	Individual histopathological feature	Intraplaque haemorrhage (%)	log1p_z	CDC26	-0.0431803	4.72312	-0.489615	0.624408	0.905184	88	50
Imputed	Individual histopathological feature	Intraplaque haemorrhage (%)	log1p_z	ARF6	-0.0297896	6.70775	-0.485503	0.62732	0.908859	88	50
Imputed	Individual histopathological feature	Intraplaque haemorrhage (%)	log1p_z	FAM3D	-0.046634	-6.39469	-0.485132	0.627584	0.908859	88	50
Imputed	Individual histopathological feature	Intraplaque haemorrhage (%)	log1p_z	TMED8	-0.0513517	2.7421	-0.483717	0.628592	0.909684	88	50
Imputed	Individual histopathological feature	Intraplaque haemorrhage (%)	log1p_z	CD276	0.044815	-1.7543	0.483092	0.629031	0.909684	88	50
Imputed	Individual histopathological feature	Intraplaque haemorrhage (%)	log1p_z	CHP1	0.0476899	3.09926	0.482691	0.629317	0.909684	88	50
Imputed	Individual histopathological feature	Intraplaque haemorrhage (%)	log1p_z	VPS37A	-0.0374734	3.44056	-0.482522	0.629436	0.909684	88	50
Imputed	Individual histopathological feature	Intraplaque haemorrhage (%)	log1p_z	BST1	-0.0283103	-1.24289	-0.481052	0.630482	0.910546	88	50
Imputed	Individual histopathological feature	Intraplaque haemorrhage (%)	log1p_z	CTSH	-0.057459	-1.27985	-0.480779	0.630674	0.910546	88	50
Imputed	Individual histopathological feature	Intraplaque haemorrhage (%)	log1p_z	AZI2	-0.0485518	7.16868	-0.479392	0.631662	0.910782	88	50
Imputed	Individual histopathological feature	Intraplaque haemorrhage (%)	log1p_z	IGSF3	-0.0572226	0.70014	-0.479266	0.631752	0.910782	88	50
Imputed	Individual histopathological feature	Intraplaque haemorrhage (%)	log1p_z	BTLA	-0.0555999	4.52913	-0.477633	0.632914	0.910782	88	50
Imputed	Individual histopathological feature	Intraplaque haemorrhage (%)	log1p_z	TSPAN15	-0.0308256	-0.666343	-0.476396	0.633805	0.910782	88	50
Imputed	Individual histopathological feature	Intraplaque haemorrhage (%)	log1p_z	TACC3	0.0621166	1.5984	0.476273	0.633888	0.910782	88	50
Imputed	Individual histopathological feature	Intraplaque haemorrhage (%)	log1p_z	DHPS	-0.0398791	3.75913	-0.476161	0.633961	0.910782	88	50
Imputed	Individual histopathological feature	Intraplaque haemorrhage (%)	log1p_z	CACNA1H	-0.0691763	1.83771	-0.47598	0.63409	0.910782	88	50
Imputed	Individual histopathological feature	Intraplaque haemorrhage (%)	log1p_z	CA2	0.0208788	7.19817	0.476006	0.634098	0.910782	88	50
Imputed	Individual histopathological feature	Intraplaque haemorrhage (%)	log1p_z	CLEC4C	-0.0544164	-3.38786	-0.475831	0.634198	0.910782	88	50
Imputed	Individual histopathological feature	Intraplaque haemorrhage (%)	log1p_z	LAYN	-0.0974141	0.614403	-0.475414	0.634495	0.910782	77	50
Imputed	Individual histopathological feature	Intraplaque haemorrhage (%)	log1p_z	CABP2	-0.0493391	1.58688	-0.47519	0.634654	0.910782	88	50
Imputed	Individual histopathological feature	Intraplaque haemorrhage (%)	log1p_z	SERPINH1	-0.0539851	7.24334	-0.47514	0.63469	0.910782	88	50
Imputed	Individual histopathological feature	Intraplaque haemorrhage (%)	log1p_z	SCARB2	0.0375463	0.447696	0.473328	0.635982	0.912174	77	50
Imputed	Individual histopathological feature	Intraplaque haemorrhage (%)	log1p_z	SNU13	-0.0588928	5.34459	-0.472476	0.636588	0.912581	88	50
Imputed	Individual histopathological feature	Intraplaque haemorrhage (%)	log1p_z	BRD2	0.104139	3.8517	0.471334	0.637406	0.913034	88	50
Imputed	Individual histopathological feature	Intraplaque haemorrhage (%)	log1p_z	ALPI	0.0450508	-6.15804	0.470796	0.637792	0.913034	88	50
Imputed	Individual histopathological feature	Intraplaque haemorrhage (%)	log1p_z	C9orf40	0.045597	4.81965	0.470227	0.638206	0.913034	88	50
Imputed	Individual histopathological feature	Intraplaque haemorrhage (%)	log1p_z	EGFLAM	0.0749546	0.845044	0.469969	0.638378	0.913034	88	50
Imputed	Individual histopathological feature	Intraplaque haemorrhage (%)	log1p_z	SPRED2	-0.0509899	4.41015	-0.469781	0.638512	0.913034	88	50
Imputed	Individual histopathological feature	Intraplaque haemorrhage (%)	log1p_z	CXCL10	-0.0516555	3.75648	-0.468474	0.639458	0.913334	88	50
Imputed	Individual histopathological feature	Intraplaque haemorrhage (%)	log1p_z	HNRNPK	-0.0349419	6.58607	-0.46837	0.639521	0.913334	88	50
Imputed	Individual histopathological feature	Intraplaque haemorrhage (%)	log1p_z	BNIP2	-0.0332347	3.45119	-0.468139	0.639688	0.913334	88	50
Imputed	Individual histopathological feature	Intraplaque haemorrhage (%)	log1p_z	ITGA5	0.0326263	1.8362	0.467468	0.640166	0.913493	88	50
Imputed	Individual histopathological feature	Intraplaque haemorrhage (%)	log1p_z	SNX5	-0.0297849	4.3895	-0.467081	0.640443	0.913493	88	50
Imputed	Individual histopathological feature	Intraplaque haemorrhage (%)	log1p_z	M6PR	0.0277009	0.184473	0.464817	0.642067	0.914081	88	50
Imputed	Individual histopathological feature	Intraplaque haemorrhage (%)	log1p_z	YWHAQ	-0.0119477	7.3225	-0.464788	0.642084	0.914081	88	50
Imputed	Individual histopathological feature	Intraplaque haemorrhage (%)	log1p_z	FUT3_FUT5	-0.0466231	-3.97405	-0.46458	0.642236	0.914081	88	50
Imputed	Individual histopathological feature	Intraplaque haemorrhage (%)	log1p_z	CTSD	-0.0140501	4.42254	-0.463684	0.642875	0.914081	88	50
Imputed	Individual histopathological feature	Intraplaque haemorrhage (%)	log1p_z	TSLP	-0.0378646	0.199981	-0.463511	0.643	0.914081	88	50
Imputed	Individual histopathological feature	Intraplaque haemorrhage (%)	log1p_z	PTPN6	-0.017147	1.11365	-0.46341	0.643071	0.914081	88	50
Imputed	Individual histopathological feature	Intraplaque haemorrhage (%)	log1p_z	FADD	-0.0436787	6.67242	-0.462544	0.643692	0.914081	88	50
Imputed	Individual histopathological feature	Intraplaque haemorrhage (%)	log1p_z	MYOM3	-0.055906	-3.37999	-0.462543	0.643698	0.914081	88	50
Imputed	Individual histopathological feature	Intraplaque haemorrhage (%)	log1p_z	XIAP	-0.0432277	5.08597	-0.462456	0.643755	0.914081	88	50
Imputed	Individual histopathological feature	Intraplaque haemorrhage (%)	log1p_z	ATF4	0.0258822	-2.06534	0.461888	0.644164	0.914203	88	50
Imputed	Individual histopathological feature	Intraplaque haemorrhage (%)	log1p_z	APOH	-0.0606375	1.90109	-0.460835	0.644918	0.914816	88	50
Imputed	Individual histopathological feature	Intraplaque haemorrhage (%)	log1p_z	TARBP2	0.0398341	4.16348	0.459562	0.645833	0.915656	88	50
Imputed	Individual histopathological feature	Intraplaque haemorrhage (%)	log1p_z	APOD	0.0462378	4.71427	0.45898	0.646249	0.915789	88	50
Imputed	Individual histopathological feature	Intraplaque haemorrhage (%)	log1p_z	CRYZL1	-0.0339619	5.17268	-0.457959	0.646983	0.915973	88	50
Imputed	Individual histopathological feature	Intraplaque haemorrhage (%)	log1p_z	CD58	0.0173488	0.327168	0.4579	0.647025	0.915973	88	50
Imputed	Individual histopathological feature	Intraplaque haemorrhage (%)	log1p_z	DCXR	0.0165193	1.94654	0.456241	0.648218	0.917023	88	50
Imputed	Individual histopathological feature	Intraplaque haemorrhage (%)	log1p_z	SLC44A4	-0.050997	-1.46463	-0.455648	0.648643	0.917023	88	50
Imputed	Individual histopathological feature	Intraplaque haemorrhage (%)	log1p_z	SIGLEC1	-0.0515508	3.12359	-0.455521	0.648736	0.917023	88	50
Imputed	Individual histopathological feature	Intraplaque haemorrhage (%)	log1p_z	TNFSF14	0.0655171	1.8918	0.454429	0.649521	0.917247	77	50
Imputed	Individual histopathological feature	Intraplaque haemorrhage (%)	log1p_z	ITPRIP	-0.0369008	1.20183	-0.45393	0.64988	0.917247	88	50
Imputed	Individual histopathological feature	Intraplaque haemorrhage (%)	log1p_z	TLR2	0.052169	6.15508	0.4533	0.650336	0.917247	88	50
Imputed	Individual histopathological feature	Intraplaque haemorrhage (%)	log1p_z	CTSS	0.0298871	2.47826	0.452798	0.650696	0.917247	88	50
Imputed	Individual histopathological feature	Intraplaque haemorrhage (%)	log1p_z	MAP3K5	-0.0458163	6.17533	-0.45246	0.650939	0.917247	88	50
Imputed	Individual histopathological feature	Intraplaque haemorrhage (%)	log1p_z	EPHB6	-0.048707	-4.42948	-0.45229	0.651061	0.917247	77	50
Imputed	Individual histopathological feature	Intraplaque haemorrhage (%)	log1p_z	TRAF3IP2	0.0390406	1.98946	0.452159	0.651158	0.917247	88	50
Imputed	Individual histopathological feature	Intraplaque haemorrhage (%)	log1p_z	RP2	-0.0239389	3.28418	-0.449975	0.65273	0.918181	88	50
Imputed	Individual histopathological feature	Intraplaque haemorrhage (%)	log1p_z	LSM8	0.0193456	-1.06653	0.449281	0.653232	0.918181	88	50
Imputed	Individual histopathological feature	Intraplaque haemorrhage (%)	log1p_z	RELT	-0.0331887	0.143356	-0.448769	0.653604	0.918181	88	50
Imputed	Individual histopathological feature	Intraplaque haemorrhage (%)	log1p_z	NUP50	0.0386796	1.03979	0.44845	0.653831	0.918181	88	50
Imputed	Individual histopathological feature	Intraplaque haemorrhage (%)	log1p_z	RBP2	-0.0268485	-3.88888	-0.447633	0.654427	0.918181	88	50
Imputed	Individual histopathological feature	Intraplaque haemorrhage (%)	log1p_z	IL18	-0.049807	0.702658	-0.446684	0.65511	0.918181	88	50
Imputed	Individual histopathological feature	Intraplaque haemorrhage (%)	log1p_z	RBPMS2	-0.0428372	2.95089	-0.446613	0.655163	0.918181	88	50
Imputed	Individual histopathological feature	Intraplaque haemorrhage (%)	log1p_z	DENR	-0.0356342	4.23964	-0.446381	0.655324	0.918181	88	50
Imputed	Individual histopathological feature	Intraplaque haemorrhage (%)	log1p_z	GIGYF2	-0.0395418	5.26806	-0.445631	0.655866	0.918181	88	50
Imputed	Individual histopathological feature	Intraplaque haemorrhage (%)	log1p_z	TRAF2	-0.0360417	4.55926	-0.445476	0.655978	0.918181	88	50
Imputed	Individual histopathological feature	Intraplaque haemorrhage (%)	log1p_z	ANXA11	-0.0144384	-0.731597	-0.444319	0.656813	0.918181	88	50
Imputed	Individual histopathological feature	Intraplaque haemorrhage (%)	log1p_z	FCRL6	-0.0380817	-6.2627	-0.443865	0.657153	0.918181	88	50
Imputed	Individual histopathological feature	Intraplaque haemorrhage (%)	log1p_z	TPSG1	-0.0261222	-0.173778	-0.443795	0.657193	0.918181	88	50
Imputed	Individual histopathological feature	Intraplaque haemorrhage (%)	log1p_z	SIGLEC5	-0.0661886	-2.22434	-0.442985	0.657796	0.918181	88	50
Imputed	Individual histopathological feature	Intraplaque haemorrhage (%)	log1p_z	FCGR2A	0.0463719	-0.0932761	0.442454	0.658165	0.918181	88	50
Imputed	Individual histopathological feature	Intraplaque haemorrhage (%)	log1p_z	GAL	0.0955799	-0.770032	0.441739	0.658679	0.918181	88	50
Imputed	Individual histopathological feature	Intraplaque haemorrhage (%)	log1p_z	SCRIB	-0.040189	4.22376	-0.441719	0.658694	0.918181	88	50
Imputed	Individual histopathological feature	Intraplaque haemorrhage (%)	log1p_z	PLTP	-0.0751912	-1.99495	-0.441545	0.65882	0.918181	88	50
Imputed	Individual histopathological feature	Intraplaque haemorrhage (%)	log1p_z	IGLON5	-0.0189438	-5.0538	-0.440918	0.65928	0.918181	88	50
Imputed	Individual histopathological feature	Intraplaque haemorrhage (%)	log1p_z	HBEGF	0.0468435	-2.91259	0.440089	0.659877	0.918181	88	50
Imputed	Individual histopathological feature	Intraplaque haemorrhage (%)	log1p_z	SYAP1	-0.0186605	6.0629	-0.440078	0.659883	0.918181	88	50
Imputed	Individual histopathological feature	Intraplaque haemorrhage (%)	log1p_z	EZR	-0.0161819	3.43854	-0.439829	0.660061	0.918181	88	50
Imputed	Individual histopathological feature	Intraplaque haemorrhage (%)	log1p_z	CCL4	-0.0557933	3.8409	-0.439381	0.660387	0.918181	88	50
Imputed	Individual histopathological feature	Intraplaque haemorrhage (%)	log1p_z	SLC4A1	-0.010901	4.31535	-0.439329	0.66043	0.918181	88	50
Imputed	Individual histopathological feature	Intraplaque haemorrhage (%)	log1p_z	ACE2	0.0188113	-2.65107	0.439165	0.660545	0.918181	88	50
Imputed	Individual histopathological feature	Intraplaque haemorrhage (%)	log1p_z	CASP10	-0.0437366	3.21022	-0.438593	0.660959	0.918181	88	50
Imputed	Individual histopathological feature	Intraplaque haemorrhage (%)	log1p_z	GSAP	0.0275335	0.251626	0.43859	0.660965	0.918181	88	50
Imputed	Individual histopathological feature	Intraplaque haemorrhage (%)	log1p_z	KITLG	0.0290248	-2.47479	0.43843	0.66108	0.918181	88	50
Imputed	Individual histopathological feature	Intraplaque haemorrhage (%)	log1p_z	DLG4	-0.0428472	4.06604	-0.43825	0.661207	0.918181	88	50
Imputed	Individual histopathological feature	Intraplaque haemorrhage (%)	log1p_z	CYB5A	0.023076	-1.26941	0.436127	0.662753	0.918497	88	50
Imputed	Individual histopathological feature	Intraplaque haemorrhage (%)	log1p_z	RICTOR	-0.0256255	0.395968	-0.435875	0.662928	0.918497	88	50
Imputed	Individual histopathological feature	Intraplaque haemorrhage (%)	log1p_z	COL2A1	0.0371393	-3.08123	0.434936	0.663611	0.918497	88	50
Imputed	Individual histopathological feature	Intraplaque haemorrhage (%)	log1p_z	DDX25	-0.0204572	0.839695	-0.434576	0.663874	0.918497	88	50
Imputed	Individual histopathological feature	Intraplaque haemorrhage (%)	log1p_z	ASAH2	-0.0349474	-7.00375	-0.434087	0.664242	0.918497	77	50
Imputed	Individual histopathological feature	Intraplaque haemorrhage (%)	log1p_z	FDX1	0.0477011	3.76979	0.434063	0.664253	0.918497	88	50
Imputed	Individual histopathological feature	Intraplaque haemorrhage (%)	log1p_z	CASP4	-0.02551	-1.69065	-0.433511	0.664647	0.918497	88	50
Imputed	Individual histopathological feature	Intraplaque haemorrhage (%)	log1p_z	DNPEP	-0.0261786	0.704516	-0.433077	0.664961	0.918497	88	50
Imputed	Individual histopathological feature	Intraplaque haemorrhage (%)	log1p_z	MAN1A2	-0.035132	-2.41382	-0.432363	0.665479	0.918497	88	50
Imputed	Individual histopathological feature	Intraplaque haemorrhage (%)	log1p_z	AMPD3	0.0442715	3.85972	0.43209	0.665684	0.918497	88	50
Imputed	Individual histopathological feature	Intraplaque haemorrhage (%)	log1p_z	FAM20A	-0.0323862	-1.09984	-0.431995	0.665745	0.918497	88	50
Imputed	Individual histopathological feature	Intraplaque haemorrhage (%)	log1p_z	FHIT	-0.0328423	3.89738	-0.431607	0.666033	0.918497	88	50
Imputed	Individual histopathological feature	Intraplaque haemorrhage (%)	log1p_z	PNLIPRP1	-0.0764977	-7.05937	-0.43103	0.666457	0.918497	88	50
Imputed	Individual histopathological feature	Intraplaque haemorrhage (%)	log1p_z	MEGF11	0.0204844	-1.96549	0.430821	0.666599	0.918497	88	50
Imputed	Individual histopathological feature	Intraplaque haemorrhage (%)	log1p_z	FYB1	-0.0607002	3.98633	-0.430831	0.666605	0.918497	88	50
Imputed	Individual histopathological feature	Intraplaque haemorrhage (%)	log1p_z	FZD10	-0.103625	-0.187155	-0.429598	0.66749	0.918497	88	50
Imputed	Individual histopathological feature	Intraplaque haemorrhage (%)	log1p_z	TJAP1	-0.0380486	8.08594	-0.429557	0.667519	0.918497	88	50
Imputed	Individual histopathological feature	Intraplaque haemorrhage (%)	log1p_z	NFU1	-0.0281822	6.59692	-0.429538	0.667532	0.918497	88	50
Imputed	Individual histopathological feature	Intraplaque haemorrhage (%)	log1p_z	RFC4	-0.0448905	5.78134	-0.428825	0.668051	0.918497	88	50
Imputed	Individual histopathological feature	Intraplaque haemorrhage (%)	log1p_z	TREML1	0.0626617	2.94024	0.428666	0.668188	0.918497	88	50
Imputed	Individual histopathological feature	Intraplaque haemorrhage (%)	log1p_z	GAST	-0.0120923	-1.69447	-0.428039	0.668628	0.918497	88	50
Imputed	Individual histopathological feature	Intraplaque haemorrhage (%)	log1p_z	KCNIP4	-0.0438418	-0.280112	-0.427656	0.668902	0.918497	88	50
Imputed	Individual histopathological feature	Intraplaque haemorrhage (%)	log1p_z	TGFA	-0.0360431	-1.73333	-0.427236	0.669209	0.918497	88	50
Imputed	Individual histopathological feature	Intraplaque haemorrhage (%)	log1p_z	LILRB5	0.0515558	-0.961574	0.426352	0.669854	0.918497	88	50
Imputed	Individual histopathological feature	Intraplaque haemorrhage (%)	log1p_z	NLGN1	-0.0323692	-0.576452	-0.426334	0.669867	0.918497	88	50
Imputed	Individual histopathological feature	Intraplaque haemorrhage (%)	log1p_z	MERTK	-0.0408191	-5.7505	-0.426015	0.670098	0.918497	88	50
Imputed	Individual histopathological feature	Intraplaque haemorrhage (%)	log1p_z	TREML2	-0.0339983	-2.86414	-0.425407	0.670551	0.918497	88	50
Imputed	Individual histopathological feature	Intraplaque haemorrhage (%)	log1p_z	HEPACAM2	0.0521754	-5.78981	0.425213	0.670683	0.918497	88	50
Imputed	Individual histopathological feature	Intraplaque haemorrhage (%)	log1p_z	TP53I3	-0.0211231	5.11577	-0.425026	0.670823	0.918497	88	50
Imputed	Individual histopathological feature	Intraplaque haemorrhage (%)	log1p_z	ABCA2	-0.0461449	0.820441	-0.423494	0.671936	0.919562	88	50
Imputed	Individual histopathological feature	Intraplaque haemorrhage (%)	log1p_z	GPA33	0.0607748	-5.04347	0.422446	0.672705	0.919562	88	50
Imputed	Individual histopathological feature	Intraplaque haemorrhage (%)	log1p_z	NCLN	-0.0346531	3.61727	-0.422422	0.672717	0.919562	88	50
Imputed	Individual histopathological feature	Intraplaque haemorrhage (%)	log1p_z	NFKB1	-0.0337351	5.76561	-0.42218	0.672898	0.919562	88	50
Imputed	Individual histopathological feature	Intraplaque haemorrhage (%)	log1p_z	SDCCAG8	-0.0413006	7.60019	-0.421309	0.673531	0.919984	88	50
Imputed	Individual histopathological feature	Intraplaque haemorrhage (%)	log1p_z	HDAC8	0.0398217	-1.01966	0.420634	0.674034	0.92005	88	50
Imputed	Individual histopathological feature	Intraplaque haemorrhage (%)	log1p_z	C1QTNF5	-0.0161577	4.40614	-0.419731	0.674682	0.92005	88	50
Imputed	Individual histopathological feature	Intraplaque haemorrhage (%)	log1p_z	HTR1A	-0.02885	-0.375747	-0.419682	0.67473	0.92005	88	50
Imputed	Individual histopathological feature	Intraplaque haemorrhage (%)	log1p_z	MORC3	-0.0482806	7.00785	-0.419252	0.675033	0.92005	88	50
Imputed	Individual histopathological feature	Intraplaque haemorrhage (%)	log1p_z	CLSPN	-0.0292622	2.65106	-0.418938	0.675268	0.92005	88	50
Imputed	Individual histopathological feature	Intraplaque haemorrhage (%)	log1p_z	HS3ST3B1	-0.0318278	-4.44889	-0.418478	0.675598	0.92005	88	50
Imputed	Individual histopathological feature	Intraplaque haemorrhage (%)	log1p_z	NECAP2	-0.0312677	3.13081	-0.418085	0.675888	0.92005	88	50
Imputed	Individual histopathological feature	Intraplaque haemorrhage (%)	log1p_z	F3	0.0334296	3.21663	0.417436	0.676361	0.92005	88	50
Imputed	Individual histopathological feature	Intraplaque haemorrhage (%)	log1p_z	HHEX	-0.0560545	1.35911	-0.417256	0.676498	0.92005	88	50
Imputed	Individual histopathological feature	Intraplaque haemorrhage (%)	log1p_z	LMNB1	-0.0369873	3.34364	-0.414471	0.67853	0.922371	88	50
Imputed	Individual histopathological feature	Intraplaque haemorrhage (%)	log1p_z	TERF1	-0.0592903	3.68928	-0.413222	0.679445	0.923173	88	50
Imputed	Individual histopathological feature	Intraplaque haemorrhage (%)	log1p_z	AMY2A	-0.0409935	-2.98457	-0.412484	0.679987	0.923467	88	50
Imputed	Individual histopathological feature	Intraplaque haemorrhage (%)	log1p_z	PTGES2	0.0248666	4.75372	0.409128	0.682448	0.92606	88	50
Imputed	Individual histopathological feature	Intraplaque haemorrhage (%)	log1p_z	MPIG6B	-0.0471495	3.04407	-0.408998	0.682549	0.92606	88	50
Imputed	Individual histopathological feature	Intraplaque haemorrhage (%)	log1p_z	ATP6V1F	-0.0307555	6.04547	-0.408143	0.68317	0.92646	88	50
Imputed	Individual histopathological feature	Intraplaque haemorrhage (%)	log1p_z	TOP2B	0.0746481	3.73143	0.405838	0.684875	0.928203	88	50
Imputed	Individual histopathological feature	Intraplaque haemorrhage (%)	log1p_z	MINK1	-0.0538149	3.53069	-0.405503	0.68511	0.928203	88	50
Imputed	Individual histopathological feature	Intraplaque haemorrhage (%)	log1p_z	CALB2	0.0492246	0.892474	0.404911	0.685544	0.928234	88	50
Imputed	Individual histopathological feature	Intraplaque haemorrhage (%)	log1p_z	TSPAN1	-0.008843	-0.423883	-0.40458	0.685787	0.928234	88	50
Imputed	Individual histopathological feature	Intraplaque haemorrhage (%)	log1p_z	LSP1	-0.0252173	2.15612	-0.403912	0.68628	0.928405	88	50
Imputed	Individual histopathological feature	Intraplaque haemorrhage (%)	log1p_z	IRAK4	-0.0337417	3.57279	-0.403523	0.686568	0.928405	88	50
Imputed	Individual histopathological feature	Intraplaque haemorrhage (%)	log1p_z	IDO1	-0.0634704	-3.11397	-0.402183	0.687568	0.929314	88	50
Imputed	Individual histopathological feature	Intraplaque haemorrhage (%)	log1p_z	PON2	-0.0359608	1.89991	-0.399285	0.689684	0.930051	88	50
Imputed	Individual histopathological feature	Intraplaque haemorrhage (%)	log1p_z	PTPRB	-0.0329123	-2.96055	-0.39854	0.690233	0.930051	88	50
Imputed	Individual histopathological feature	Intraplaque haemorrhage (%)	log1p_z	SEPTIN3	-0.0558557	-0.875791	-0.398294	0.690419	0.930051	88	50
Imputed	Individual histopathological feature	Intraplaque haemorrhage (%)	log1p_z	EIF1AX	-0.0568318	0.926591	-0.397987	0.690643	0.930051	88	50
Imputed	Individual histopathological feature	Intraplaque haemorrhage (%)	log1p_z	EPHA10	0.0254075	0.00249091	0.397475	0.691018	0.930051	88	50
Imputed	Individual histopathological feature	Intraplaque haemorrhage (%)	log1p_z	TALDO1	-0.00881779	5.05585	-0.39736	0.691104	0.930051	88	50
Imputed	Individual histopathological feature	Intraplaque haemorrhage (%)	log1p_z	GP1BB	0.0695038	-0.455627	0.396711	0.691677	0.930051	88	50
Imputed	Individual histopathological feature	Intraplaque haemorrhage (%)	log1p_z	GRPEL1	-0.0211897	5.6582	-0.396451	0.691773	0.930051	88	50
Imputed	Individual histopathological feature	Intraplaque haemorrhage (%)	log1p_z	CD2AP	-0.0219733	7.24028	-0.396197	0.691966	0.930051	88	50
Imputed	Individual histopathological feature	Intraplaque haemorrhage (%)	log1p_z	SNCG	-0.0454546	5.74441	-0.396171	0.69198	0.930051	77	50
Imputed	Individual histopathological feature	Intraplaque haemorrhage (%)	log1p_z	GADD45GIP1	-0.0408634	7.9395	-0.395813	0.692243	0.930051	88	50
Imputed	Individual histopathological feature	Intraplaque haemorrhage (%)	log1p_z	AMBN	-0.0207746	-1.17263	-0.395562	0.692436	0.930051	88	50
Imputed	Individual histopathological feature	Intraplaque haemorrhage (%)	log1p_z	PCSK7	0.036198	-1.8619	0.395183	0.692709	0.930051	88	50
Imputed	Individual histopathological feature	Intraplaque haemorrhage (%)	log1p_z	VCAN	0.0169482	2.87828	0.39402	0.693568	0.930051	88	50
Imputed	Individual histopathological feature	Intraplaque haemorrhage (%)	log1p_z	TIMP1	-0.0408678	3.05981	-0.393761	0.693758	0.930051	88	50
Imputed	Individual histopathological feature	Intraplaque haemorrhage (%)	log1p_z	GSTP1	0.0271582	4.52114	0.39331	0.694095	0.930051	88	50
Imputed	Individual histopathological feature	Intraplaque haemorrhage (%)	log1p_z	RBM19	-0.0700812	6.14688	-0.393135	0.694225	0.930051	88	50
Imputed	Individual histopathological feature	Intraplaque haemorrhage (%)	log1p_z	RARRES1	-0.0301531	-1.21841	-0.392985	0.694333	0.930051	88	50
Imputed	Individual histopathological feature	Intraplaque haemorrhage (%)	log1p_z	DHRS4L2	-0.0393299	6.20223	-0.392975	0.694342	0.930051	88	50
Imputed	Individual histopathological feature	Intraplaque haemorrhage (%)	log1p_z	DCTN2	0.0388119	3.27766	0.392372	0.694784	0.930204	88	50
Imputed	Individual histopathological feature	Intraplaque haemorrhage (%)	log1p_z	LGALS9	-0.0277708	4.14971	-0.391061	0.695759	0.930631	88	50
Imputed	Individual histopathological feature	Intraplaque haemorrhage (%)	log1p_z	CMC1	-0.0418142	9.45283	-0.39085	0.695908	0.930631	88	50
Imputed	Individual histopathological feature	Intraplaque haemorrhage (%)	log1p_z	HMMR	-0.0593731	2.62327	-0.390615	0.696087	0.930631	88	50
Imputed	Individual histopathological feature	Intraplaque haemorrhage (%)	log1p_z	FZD8	-0.0240675	0.0419591	-0.387293	0.698545	0.932712	88	50
Imputed	Individual histopathological feature	Intraplaque haemorrhage (%)	log1p_z	NIT1	-0.00739717	3.41096	-0.387	0.69876	0.932712	88	50
Imputed	Individual histopathological feature	Intraplaque haemorrhage (%)	log1p_z	PPM1B	-0.0375191	0.897605	-0.386828	0.698885	0.932712	88	50
Imputed	Individual histopathological feature	Intraplaque haemorrhage (%)	log1p_z	NARS1	-0.0147596	2.21016	-0.386727	0.698959	0.932712	88	50
Imputed	Individual histopathological feature	Intraplaque haemorrhage (%)	log1p_z	PYDC1	-0.0383202	2.59611	-0.386261	0.699306	0.932737	88	50
Imputed	Individual histopathological feature	Intraplaque haemorrhage (%)	log1p_z	SEL1L	-0.030092	3.21073	-0.385011	0.70023	0.933182	88	50
Imputed	Individual histopathological feature	Intraplaque haemorrhage (%)	log1p_z	PROK1	-0.0303486	-3.35029	-0.384912	0.700309	0.933182	88	50
Imputed	Individual histopathological feature	Intraplaque haemorrhage (%)	log1p_z	ANKRD54	-0.0386413	2.71987	-0.384315	0.700746	0.933182	88	50
Imputed	Individual histopathological feature	Intraplaque haemorrhage (%)	log1p_z	SEPTIN7	-0.030486	1.14756	-0.383864	0.701081	0.933182	88	50
Imputed	Individual histopathological feature	Intraplaque haemorrhage (%)	log1p_z	NFYA	-0.0331014	2.4919	-0.383589	0.701285	0.933182	88	50
Imputed	Individual histopathological feature	Intraplaque haemorrhage (%)	log1p_z	TRDMT1	-0.033134	4.0972	-0.381982	0.702477	0.934331	88	50
Imputed	Individual histopathological feature	Intraplaque haemorrhage (%)	log1p_z	GCC1	-0.0362995	5.58536	-0.380933	0.703254	0.934925	88	50
Imputed	Individual histopathological feature	Intraplaque haemorrhage (%)	log1p_z	SSNA1	-0.0323277	4.34964	-0.379886	0.704031	0.935155	88	50
Imputed	Individual histopathological feature	Intraplaque haemorrhage (%)	log1p_z	NADK	-0.0266341	5.29922	-0.379816	0.704085	0.935155	88	50
Imputed	Individual histopathological feature	Intraplaque haemorrhage (%)	log1p_z	MAPK9	-0.0361829	2.95123	-0.378867	0.704787	0.935555	88	50
Imputed	Individual histopathological feature	Intraplaque haemorrhage (%)	log1p_z	S100A4	-0.0173432	3.00171	-0.377806	0.705576	0.935555	88	50
Imputed	Individual histopathological feature	Intraplaque haemorrhage (%)	log1p_z	MEP1A	0.0220449	-5.02413	0.376794	0.70633	0.935555	88	50
Imputed	Individual histopathological feature	Intraplaque haemorrhage (%)	log1p_z	FLT4	-0.0185731	-3.49442	-0.376692	0.706405	0.935555	88	50
Imputed	Individual histopathological feature	Intraplaque haemorrhage (%)	log1p_z	NTF4	-0.0270423	-2.21596	-0.376293	0.706701	0.935555	88	50
Imputed	Individual histopathological feature	Intraplaque haemorrhage (%)	log1p_z	NOMO1	-0.0323034	2.52192	-0.376245	0.706736	0.935555	88	50
Imputed	Individual histopathological feature	Intraplaque haemorrhage (%)	log1p_z	TMED4	0.0125978	0.441845	0.37603	0.7069	0.935555	88	50
Imputed	Individual histopathological feature	Intraplaque haemorrhage (%)	log1p_z	SLITRK2	-0.0243854	-6.38306	-0.375864	0.707025	0.935555	88	50
Imputed	Individual histopathological feature	Intraplaque haemorrhage (%)	log1p_z	AMY1A_AMY1B_AMY1C	-0.0478881	-0.15838	-0.374328	0.708161	0.936622	88	50
Imputed	Individual histopathological feature	Intraplaque haemorrhage (%)	log1p_z	SART1	-0.0623395	6.46087	-0.373054	0.709111	0.93744	88	50
Imputed	Individual histopathological feature	Intraplaque haemorrhage (%)	log1p_z	RPGR	0.0205705	1.8603	0.372476	0.709542	0.937443	88	50
Imputed	Individual histopathological feature	Intraplaque haemorrhage (%)	log1p_z	MILR1	-0.0281302	-1.73457	-0.372124	0.709801	0.937443	88	50
Imputed	Individual histopathological feature	Intraplaque haemorrhage (%)	log1p_z	GAGE2A	-0.0579922	0.187647	-0.371796	0.710104	0.937443	88	50
Imputed	Individual histopathological feature	Intraplaque haemorrhage (%)	log1p_z	TP53BP1	0.0453163	3.94784	0.369555	0.711716	0.937528	88	50
Imputed	Individual histopathological feature	Intraplaque haemorrhage (%)	log1p_z	ITGAL	-0.0463416	-1.62669	-0.368765	0.712303	0.937528	88	50
Imputed	Individual histopathological feature	Intraplaque haemorrhage (%)	log1p_z	HLA-A	0.025969	0.222998	0.36853	0.712479	0.937528	88	50
Imputed	Individual histopathological feature	Intraplaque haemorrhage (%)	log1p_z	IFNL2	-0.0243969	0.143493	-0.368184	0.712737	0.937528	88	50
Imputed	Individual histopathological feature	Intraplaque haemorrhage (%)	log1p_z	STXBP3	-0.03736	5.509	-0.367818	0.713009	0.937528	88	50
Imputed	Individual histopathological feature	Intraplaque haemorrhage (%)	log1p_z	KYNU	-0.0262513	2.56081	-0.36776	0.713053	0.937528	88	50
Imputed	Individual histopathological feature	Intraplaque haemorrhage (%)	log1p_z	CD244	-0.0341815	-1.43057	-0.367703	0.713097	0.937528	88	50
Imputed	Individual histopathological feature	Intraplaque haemorrhage (%)	log1p_z	BAX	-0.0302951	7.55332	-0.367653	0.713133	0.937528	88	50
Imputed	Individual histopathological feature	Intraplaque haemorrhage (%)	log1p_z	PYY	0.0721188	-3.68109	0.367639	0.713143	0.937528	88	50
Imputed	Individual histopathological feature	Intraplaque haemorrhage (%)	log1p_z	CUZD1	0.0145062	-0.692422	0.36628	0.714157	0.937945	88	50
Imputed	Individual histopathological feature	Intraplaque haemorrhage (%)	log1p_z	WFDC12	-0.0257668	-3.00564	-0.36578	0.714563	0.937945	88	50
Imputed	Individual histopathological feature	Intraplaque haemorrhage (%)	log1p_z	DNM3	-0.0498301	4.17308	-0.365638	0.714637	0.937945	88	50
Imputed	Individual histopathological feature	Intraplaque haemorrhage (%)	log1p_z	FAM171A2	-0.0476345	-5.39569	-0.365506	0.714782	0.937945	88	50
Imputed	Individual histopathological feature	Intraplaque haemorrhage (%)	log1p_z	TBC1D5	-0.0278607	4.24339	-0.364935	0.715161	0.938009	88	50
Imputed	Individual histopathological feature	Intraplaque haemorrhage (%)	log1p_z	NMNAT1	-0.0457054	8.03301	-0.363796	0.716012	0.93869	77	50
Imputed	Individual histopathological feature	Intraplaque haemorrhage (%)	log1p_z	PPL	-0.0493618	5.14075	-0.3629	0.716682	0.939135	88	50
Imputed	Individual histopathological feature	Intraplaque haemorrhage (%)	log1p_z	CSF1R	-0.0335251	1.04494	-0.362153	0.717239	0.93943	88	50
Imputed	Individual histopathological feature	Intraplaque haemorrhage (%)	log1p_z	TNPO1	-0.0239583	1.1571	-0.361424	0.717784	0.93971	88	50
Imputed	Individual histopathological feature	Intraplaque haemorrhage (%)	log1p_z	MNAT1	-0.0464085	5.40427	-0.35869	0.719828	0.941952	88	50
Imputed	Individual histopathological feature	Intraplaque haemorrhage (%)	log1p_z	KIR2DL3	0.0362881	-4.35872	0.357454	0.720754	0.94273	88	50
Imputed	Individual histopathological feature	Intraplaque haemorrhage (%)	log1p_z	NAA10	-0.0278622	3.82683	-0.356175	0.72171	0.943545	88	50
Imputed	Individual histopathological feature	Intraplaque haemorrhage (%)	log1p_z	FOLR3	0.0564339	-0.480063	0.355561	0.72219	0.943649	88	50
Imputed	Individual histopathological feature	Intraplaque haemorrhage (%)	log1p_z	SIRT2	-0.0326553	4.08434	-0.355137	0.722489	0.943649	88	50
Imputed	Individual histopathological feature	Intraplaque haemorrhage (%)	log1p_z	GMFG	-0.019831	3.69011	-0.354405	0.723038	0.943649	88	50
Imputed	Individual histopathological feature	Intraplaque haemorrhage (%)	log1p_z	CPB1	-0.0294538	-3.44728	-0.353623	0.723626	0.943649	88	50
Imputed	Individual histopathological feature	Intraplaque haemorrhage (%)	log1p_z	HS1BP3	-0.0221395	3.13173	-0.35299	0.724099	0.943649	88	50
Imputed	Individual histopathological feature	Intraplaque haemorrhage (%)	log1p_z	CEP85	-0.035729	5.51177	-0.352964	0.724117	0.943649	88	50
Imputed	Individual histopathological feature	Intraplaque haemorrhage (%)	log1p_z	ACOX1	-0.0300257	5.45669	-0.352243	0.724657	0.943649	88	50
Imputed	Individual histopathological feature	Intraplaque haemorrhage (%)	log1p_z	FCRL3	-0.0337371	-2.4452	-0.351991	0.724846	0.943649	88	50
Imputed	Individual histopathological feature	Intraplaque haemorrhage (%)	log1p_z	L1CAM	0.0395971	-2.07299	0.35161	0.725132	0.943649	88	50
Imputed	Individual histopathological feature	Intraplaque haemorrhage (%)	log1p_z	IL7	-0.0258709	-0.0279568	-0.350924	0.725655	0.943649	88	50
Imputed	Individual histopathological feature	Intraplaque haemorrhage (%)	log1p_z	NID1	-0.0271488	-0.555212	-0.350506	0.72596	0.943649	88	50
Imputed	Individual histopathological feature	Intraplaque haemorrhage (%)	log1p_z	KCTD5	-0.0270518	6.07715	-0.349686	0.726576	0.943649	88	50
Imputed	Individual histopathological feature	Intraplaque haemorrhage (%)	log1p_z	COL6A3	-0.0295692	0.273166	-0.349577	0.726658	0.943649	88	50
Imputed	Individual histopathological feature	Intraplaque haemorrhage (%)	log1p_z	NAP1L4	-0.0236032	3.26954	-0.349112	0.727005	0.943649	88	50
Imputed	Individual histopathological feature	Intraplaque haemorrhage (%)	log1p_z	SF3B4	-0.0380047	2.54804	-0.349022	0.727074	0.943649	88	50
Imputed	Individual histopathological feature	Intraplaque haemorrhage (%)	log1p_z	PSTPIP2	-0.0401875	2.94544	-0.34898	0.727112	0.943649	88	50
Imputed	Individual histopathological feature	Intraplaque haemorrhage (%)	log1p_z	GID8	-0.0277609	2.12818	-0.347243	0.72841	0.944901	88	50
Imputed	Individual histopathological feature	Intraplaque haemorrhage (%)	log1p_z	NPR1	-0.0195851	-0.0591318	-0.346282	0.729132	0.945038	88	50
Imputed	Individual histopathological feature	Intraplaque haemorrhage (%)	log1p_z	HMBS	-0.0128969	2.60113	-0.345849	0.72946	0.945038	88	50
Imputed	Individual histopathological feature	Intraplaque haemorrhage (%)	log1p_z	SH2B3	-0.0319225	4.1249	-0.345483	0.729734	0.945038	88	50
Imputed	Individual histopathological feature	Intraplaque haemorrhage (%)	log1p_z	TNFAIP8	-0.0370698	0.694403	-0.345062	0.730051	0.945038	88	50
Imputed	Individual histopathological feature	Intraplaque haemorrhage (%)	log1p_z	CD200R1	0.0343686	-4.26934	0.344885	0.730181	0.945038	88	50
Imputed	Individual histopathological feature	Intraplaque haemorrhage (%)	log1p_z	GIPC3	0.0320697	3.28339	0.343201	0.731449	0.945377	88	50
Imputed	Individual histopathological feature	Intraplaque haemorrhage (%)	log1p_z	TTN	0.0323189	-2.40782	0.342019	0.73234	0.945377	88	50
Imputed	Individual histopathological feature	Intraplaque haemorrhage (%)	log1p_z	RILP	0.0306675	3.47611	0.341745	0.732556	0.945377	88	50
Imputed	Individual histopathological feature	Intraplaque haemorrhage (%)	log1p_z	TRIM24	-0.0365334	3.28801	-0.341656	0.732611	0.945377	88	50
Imputed	Individual histopathological feature	Intraplaque haemorrhage (%)	log1p_z	DDX4	0.0326359	-0.98777	0.341506	0.732725	0.945377	88	50
Imputed	Individual histopathological feature	Intraplaque haemorrhage (%)	log1p_z	FH	-0.0309602	2.17338	-0.341501	0.732729	0.945377	88	50
Imputed	Individual histopathological feature	Intraplaque haemorrhage (%)	log1p_z	NRP1	0.0203589	-0.702473	0.341439	0.732776	0.945377	88	50
Imputed	Individual histopathological feature	Intraplaque haemorrhage (%)	log1p_z	GJA8	-0.0313715	0.0254136	-0.339643	0.734131	0.945789	88	50
Imputed	Individual histopathological feature	Intraplaque haemorrhage (%)	log1p_z	JMJD1C	-0.0591351	-0.361352	-0.338911	0.734776	0.945789	88	50
Imputed	Individual histopathological feature	Intraplaque haemorrhage (%)	log1p_z	SPRR1B	0.0921384	-2.80852	0.338625	0.734893	0.945789	88	50
Imputed	Individual histopathological feature	Intraplaque haemorrhage (%)	log1p_z	SIGLEC10	-0.0367875	0.73315	-0.338374	0.735083	0.945789	88	50
Imputed	Individual histopathological feature	Intraplaque haemorrhage (%)	log1p_z	GLP1R	-0.015741	0.0626477	-0.337971	0.735402	0.945789	88	50
Imputed	Individual histopathological feature	Intraplaque haemorrhage (%)	log1p_z	TNFRSF21	-0.0267762	-1.2913	-0.337234	0.735942	0.945789	88	50
Imputed	Individual histopathological feature	Intraplaque haemorrhage (%)	log1p_z	HPCAL1	-0.0225639	3.9205	-0.337198	0.735969	0.945789	88	50
Imputed	Individual histopathological feature	Intraplaque haemorrhage (%)	log1p_z	COL4A1	0.0144173	6.65742	0.336508	0.73649	0.945789	88	50
Imputed	Individual histopathological feature	Intraplaque haemorrhage (%)	log1p_z	CD3D	-0.0197949	0.420052	-0.335845	0.73699	0.945789	88	50
Imputed	Individual histopathological feature	Intraplaque haemorrhage (%)	log1p_z	DDX39A	-0.0245141	2.37555	-0.335759	0.737058	0.945789	88	50
Imputed	Individual histopathological feature	Intraplaque haemorrhage (%)	log1p_z	HSD17B14	0.0494299	4.42524	0.335682	0.737113	0.945789	88	50
Imputed	Individual histopathological feature	Intraplaque haemorrhage (%)	log1p_z	TREM2	0.0646541	3.50248	0.335357	0.737358	0.945789	88	50
Imputed	Individual histopathological feature	Intraplaque haemorrhage (%)	log1p_z	CST7	0.0421764	1.33331	0.335273	0.737429	0.945789	88	50
Imputed	Individual histopathological feature	Intraplaque haemorrhage (%)	log1p_z	IL12RB1	-0.0336749	-0.651165	-0.333887	0.738465	0.946135	88	50
Imputed	Individual histopathological feature	Intraplaque haemorrhage (%)	log1p_z	MICB_MICA	0.0509803	-2.97222	0.333881	0.738471	0.946135	88	50
Imputed	Individual histopathological feature	Intraplaque haemorrhage (%)	log1p_z	RALY	-0.0389985	4.55095	-0.333578	0.738699	0.946135	88	50
Imputed	Individual histopathological feature	Intraplaque haemorrhage (%)	log1p_z	CES3	0.0260521	-1.85204	0.332768	0.739311	0.946137	88	50
Imputed	Individual histopathological feature	Intraplaque haemorrhage (%)	log1p_z	MBL2	0.0492139	2.59295	0.332409	0.739581	0.946137	88	50
Imputed	Individual histopathological feature	Intraplaque haemorrhage (%)	log1p_z	IL2RA	0.0343556	-0.103698	0.332252	0.739701	0.946137	88	50
Imputed	Individual histopathological feature	Intraplaque haemorrhage (%)	log1p_z	PLA2G1B	-0.0292016	-2.03287	-0.331581	0.740208	0.946358	88	50
Imputed	Individual histopathological feature	Intraplaque haemorrhage (%)	log1p_z	FGL1	-0.0431055	-1.89875	-0.33053	0.741	0.946728	88	50
Imputed	Individual histopathological feature	Intraplaque haemorrhage (%)	log1p_z	STX1B	-0.0411714	-1.62325	-0.330319	0.741164	0.946728	88	50
Imputed	Individual histopathological feature	Intraplaque haemorrhage (%)	log1p_z	ADGRD1	-0.0229397	-2.06687	-0.329088	0.742092	0.947003	88	50
Imputed	Individual histopathological feature	Intraplaque haemorrhage (%)	log1p_z	PXN	-0.0253903	3.16083	-0.328676	0.742402	0.947003	88	50
Imputed	Individual histopathological feature	Intraplaque haemorrhage (%)	log1p_z	SIGLEC7	0.0365332	2.71724	0.328649	0.742422	0.947003	88	50
Imputed	Individual histopathological feature	Intraplaque haemorrhage (%)	log1p_z	SLAMF7	-0.0258141	-3.56322	-0.328268	0.742715	0.947003	88	50
Imputed	Individual histopathological feature	Intraplaque haemorrhage (%)	log1p_z	FGD3	-0.0385989	1.0223	-0.327585	0.743229	0.947233	88	50
Imputed	Individual histopathological feature	Intraplaque haemorrhage (%)	log1p_z	CLEC4M	-0.0274062	3.0886	-0.326237	0.744246	0.947411	88	50
Imputed	Individual histopathological feature	Intraplaque haemorrhage (%)	log1p_z	TWF2	-0.0113609	8.81116	-0.325604	0.744724	0.947411	88	50
Imputed	Individual histopathological feature	Intraplaque haemorrhage (%)	log1p_z	EIF4G3	-0.0354533	4.63651	-0.325132	0.745082	0.947411	88	50
Imputed	Individual histopathological feature	Intraplaque haemorrhage (%)	log1p_z	PLIN1	-0.0288859	-0.344195	-0.325034	0.745161	0.947411	88	50
Imputed	Individual histopathological feature	Intraplaque haemorrhage (%)	log1p_z	PECR	0.0289154	4.56959	0.324802	0.745333	0.947411	88	50
Imputed	Individual histopathological feature	Intraplaque haemorrhage (%)	log1p_z	CHIT1	-0.0683133	2.37649	-0.323982	0.745953	0.947411	88	50
Imputed	Individual histopathological feature	Intraplaque haemorrhage (%)	log1p_z	VWA1	-0.0300216	-0.894045	-0.323733	0.746144	0.947411	88	50
Imputed	Individual histopathological feature	Intraplaque haemorrhage (%)	log1p_z	NFKBIE	-0.0348346	5.41974	-0.323054	0.746656	0.947411	88	50
Imputed	Individual histopathological feature	Intraplaque haemorrhage (%)	log1p_z	CANT1	-0.0208732	0.337485	-0.322297	0.74723	0.947411	88	50
Imputed	Individual histopathological feature	Intraplaque haemorrhage (%)	log1p_z	OGFR	-0.0246704	2.97015	-0.321921	0.747514	0.947411	88	50
Imputed	Individual histopathological feature	Intraplaque haemorrhage (%)	log1p_z	BLMH	-0.0212507	3.17846	-0.321454	0.747868	0.947411	88	50
Imputed	Individual histopathological feature	Intraplaque haemorrhage (%)	log1p_z	PSMC3	-0.0201157	0.601049	-0.321413	0.747921	0.947411	88	50
Imputed	Individual histopathological feature	Intraplaque haemorrhage (%)	log1p_z	INPPL1	-0.0283985	4.51758	-0.320958	0.748243	0.947411	88	50
Imputed	Individual histopathological feature	Intraplaque haemorrhage (%)	log1p_z	CA7	0.0133281	1.96423	0.320513	0.74858	0.947411	88	50
Imputed	Individual histopathological feature	Intraplaque haemorrhage (%)	log1p_z	LEO1	0.03757	1.34262	0.320413	0.74866	0.947411	88	50
Imputed	Individual histopathological feature	Intraplaque haemorrhage (%)	log1p_z	AHCY	-0.0360482	3.31719	-0.320033	0.748945	0.947411	88	50
Imputed	Individual histopathological feature	Intraplaque haemorrhage (%)	log1p_z	RASA1	-0.0118848	0.470528	-0.319098	0.749653	0.947411	88	50
Imputed	Individual histopathological feature	Intraplaque haemorrhage (%)	log1p_z	CLC	0.0458923	-0.768072	0.318725	0.749937	0.947411	88	50
Imputed	Individual histopathological feature	Intraplaque haemorrhage (%)	log1p_z	ARNTL	0.0216011	0.361324	0.318339	0.750229	0.947411	88	50
Imputed	Individual histopathological feature	Intraplaque haemorrhage (%)	log1p_z	CASQ2	-0.0429516	-0.279807	-0.317972	0.750506	0.947411	88	50
Imputed	Individual histopathological feature	Intraplaque haemorrhage (%)	log1p_z	THOP1	-0.0189047	5.08809	-0.317776	0.750656	0.947411	88	50
Imputed	Individual histopathological feature	Intraplaque haemorrhage (%)	log1p_z	CTRL	-0.0439586	-5.28249	-0.317185	0.751108	0.947411	88	50
Imputed	Individual histopathological feature	Intraplaque haemorrhage (%)	log1p_z	GFRAL	-0.0240386	-5.69123	-0.31692	0.751307	0.947411	88	50
Imputed	Individual histopathological feature	Intraplaque haemorrhage (%)	log1p_z	TNIP1	-0.0284603	5.51951	-0.316817	0.751383	0.947411	88	50
Imputed	Individual histopathological feature	Intraplaque haemorrhage (%)	log1p_z	PARP1	0.0430229	5.87505	0.316186	0.751862	0.947483	88	50
Imputed	Individual histopathological feature	Intraplaque haemorrhage (%)	log1p_z	ZNF830	-0.0323934	3.19717	-0.315482	0.752397	0.947483	88	50
Imputed	Individual histopathological feature	Intraplaque haemorrhage (%)	log1p_z	DAND5	-0.0345863	0.972681	-0.314785	0.752942	0.947483	88	50
Imputed	Individual histopathological feature	Intraplaque haemorrhage (%)	log1p_z	ECSCR	0.0133756	0.912685	0.314182	0.753388	0.947483	88	50
Imputed	Individual histopathological feature	Intraplaque haemorrhage (%)	log1p_z	NT5C3A	-0.0306909	2.97027	-0.314104	0.753456	0.947483	88	50
Imputed	Individual histopathological feature	Intraplaque haemorrhage (%)	log1p_z	EIF2AK3	-0.0284882	7.7265	-0.313743	0.753717	0.947483	88	50
Imputed	Individual histopathological feature	Intraplaque haemorrhage (%)	log1p_z	DEFB103A_DEFB103B	-0.0420089	-0.507162	-0.313662	0.753779	0.947483	88	50
Imputed	Individual histopathological feature	Intraplaque haemorrhage (%)	log1p_z	LYPD3	-0.0175214	-2.81666	-0.312469	0.754696	0.948216	88	50
Imputed	Individual histopathological feature	Intraplaque haemorrhage (%)	log1p_z	TRIM21	-0.0322114	4.84754	-0.310564	0.756133	0.94954	88	50
Imputed	Individual histopathological feature	Intraplaque haemorrhage (%)	log1p_z	IL10RB	0.0184064	-1.04399	0.310191	0.756419	0.94954	88	50
Imputed	Individual histopathological feature	Intraplaque haemorrhage (%)	log1p_z	DNAJC6	-0.0295092	2.23237	-0.309656	0.756826	0.949545	88	50
Imputed	Individual histopathological feature	Intraplaque haemorrhage (%)	log1p_z	RYR1	-0.0275608	0.280285	-0.308924	0.757383	0.949545	88	50
Imputed	Individual histopathological feature	Intraplaque haemorrhage (%)	log1p_z	IL13RA1	-0.0152813	-1.8722	-0.308863	0.757427	0.949545	88	50
Imputed	Individual histopathological feature	Intraplaque haemorrhage (%)	log1p_z	NAGPA	0.0237447	-0.694317	0.30707	0.758792	0.950836	88	50
Imputed	Individual histopathological feature	Intraplaque haemorrhage (%)	log1p_z	FURIN	0.0218113	0.433574	0.306231	0.759431	0.951217	88	50
Imputed	Individual histopathological feature	Intraplaque haemorrhage (%)	log1p_z	CRNN	0.0248751	-5.0686	0.305145	0.760265	0.951773	88	50
Imputed	Individual histopathological feature	Intraplaque haemorrhage (%)	log1p_z	AMFR	-0.029395	6.02026	-0.303741	0.761326	0.951773	88	50
Imputed	Individual histopathological feature	Intraplaque haemorrhage (%)	log1p_z	RANBP1	-0.0155628	3.36222	-0.303455	0.761544	0.951773	88	50
Imputed	Individual histopathological feature	Intraplaque haemorrhage (%)	log1p_z	SH3GLB2	-0.0211226	2.94703	-0.303434	0.761561	0.951773	88	50
Imputed	Individual histopathological feature	Intraplaque haemorrhage (%)	log1p_z	BOC	-0.0212492	-4.75631	-0.302861	0.761998	0.951773	88	50
Imputed	Individual histopathological feature	Intraplaque haemorrhage (%)	log1p_z	ASGR1	-0.0189194	-4.73901	-0.302787	0.762054	0.951773	77	50
Imputed	Individual histopathological feature	Intraplaque haemorrhage (%)	log1p_z	IL5	0.0727458	-3.91057	0.302574	0.762224	0.951773	88	50
Imputed	Individual histopathological feature	Intraplaque haemorrhage (%)	log1p_z	RRM2	-0.0442405	4.87118	-0.302105	0.762574	0.951791	88	50
Imputed	Individual histopathological feature	Intraplaque haemorrhage (%)	log1p_z	CWC15	-0.0410426	5.60308	-0.29962	0.764469	0.953589	88	50
Imputed	Individual histopathological feature	Intraplaque haemorrhage (%)	log1p_z	RALB	0.0233208	4.45933	0.299165	0.764816	0.953589	88	50
Imputed	Individual histopathological feature	Intraplaque haemorrhage (%)	log1p_z	LONP1	0.016415	8.12661	0.298893	0.765022	0.953589	88	50
Imputed	Individual histopathological feature	Intraplaque haemorrhage (%)	log1p_z	TMPRSS15	0.0134141	-4.44658	0.297594	0.766015	0.95402	88	50
Imputed	Individual histopathological feature	Intraplaque haemorrhage (%)	log1p_z	IL2RG	-0.0127957	-0.935366	-0.297415	0.766151	0.95402	88	50
Imputed	Individual histopathological feature	Intraplaque haemorrhage (%)	log1p_z	CLEC4A	0.0292216	1.71851	0.29712	0.766377	0.95402	88	50
Imputed	Individual histopathological feature	Intraplaque haemorrhage (%)	log1p_z	IL17RA	0.0273322	1.50653	0.295679	0.767478	0.954972	88	50
Imputed	Individual histopathological feature	Intraplaque haemorrhage (%)	log1p_z	KLRC1	-0.0171997	0.20858	-0.291918	0.770361	0.957506	88	50
Imputed	Individual histopathological feature	Intraplaque haemorrhage (%)	log1p_z	ZNRF4	-0.0219267	2.84372	-0.291831	0.770417	0.957506	88	50
Imputed	Individual histopathological feature	Intraplaque haemorrhage (%)	log1p_z	DBH	-0.0478165	-1.82922	-0.291685	0.770528	0.957506	88	50
Imputed	Individual histopathological feature	Intraplaque haemorrhage (%)	log1p_z	LHPP	0.00729682	6.78676	0.290668	0.771305	0.957815	88	50
Imputed	Individual histopathological feature	Intraplaque haemorrhage (%)	log1p_z	CRHR1	0.0342272	-1.99318	0.290008	0.771811	0.957815	88	50
Imputed	Individual histopathological feature	Intraplaque haemorrhage (%)	log1p_z	WASHC3	-0.0391029	5.35575	-0.289791	0.771979	0.957815	88	50
Imputed	Individual histopathological feature	Intraplaque haemorrhage (%)	log1p_z	CERT1	-0.0359892	4.76074	-0.289596	0.772127	0.957815	88	50
Imputed	Individual histopathological feature	Intraplaque haemorrhage (%)	log1p_z	IGSF21	-0.0254273	0.251559	-0.288754	0.772771	0.957817	88	50
Imputed	Individual histopathological feature	Intraplaque haemorrhage (%)	log1p_z	DSCAM	-0.0206543	-1.58692	-0.288204	0.773194	0.957817	88	50
Imputed	Individual histopathological feature	Intraplaque haemorrhage (%)	log1p_z	HSD17B3	0.0362966	-0.63317	0.288141	0.77324	0.957817	88	50
Imputed	Individual histopathological feature	Intraplaque haemorrhage (%)	log1p_z	TNFAIP8L2	-0.0278926	5.44364	-0.286931	0.774168	0.957817	88	50
Imputed	Individual histopathological feature	Intraplaque haemorrhage (%)	log1p_z	CCL18	-0.0251483	3.73456	-0.286513	0.774487	0.957817	88	50
Imputed	Individual histopathological feature	Intraplaque haemorrhage (%)	log1p_z	GLB1	-0.0127963	-1.91084	-0.285937	0.774928	0.957817	77	50
Imputed	Individual histopathological feature	Intraplaque haemorrhage (%)	log1p_z	COQ7	-0.0276587	3.53523	-0.285778	0.775048	0.957817	88	50
Imputed	Individual histopathological feature	Intraplaque haemorrhage (%)	log1p_z	LRRFIP1	-0.0138166	4.38711	-0.285607	0.775179	0.957817	88	50
Imputed	Individual histopathological feature	Intraplaque haemorrhage (%)	log1p_z	REXO2	-0.0166816	1.5281	-0.284774	0.775818	0.957817	88	50
Imputed	Individual histopathological feature	Intraplaque haemorrhage (%)	log1p_z	GZMB	0.0424742	2.67668	0.283841	0.776533	0.957817	88	50
Imputed	Individual histopathological feature	Intraplaque haemorrhage (%)	log1p_z	FGR	0.0405753	4.15228	0.283249	0.776989	0.957817	88	50
Imputed	Individual histopathological feature	Intraplaque haemorrhage (%)	log1p_z	ACE	0.0246205	1.81491	0.283002	0.777177	0.957817	88	50
Imputed	Individual histopathological feature	Intraplaque haemorrhage (%)	log1p_z	IL1RN	0.0296869	3.31427	0.282207	0.777787	0.957817	88	50
Imputed	Individual histopathological feature	Intraplaque haemorrhage (%)	log1p_z	PIGR	-0.0257723	-2.44959	-0.281961	0.777974	0.957817	88	50
Imputed	Individual histopathological feature	Intraplaque haemorrhage (%)	log1p_z	IFIT3	-0.0311982	6.00438	-0.280769	0.778889	0.957817	88	50
Imputed	Individual histopathological feature	Intraplaque haemorrhage (%)	log1p_z	SATB1	-0.028821	2.80114	-0.280249	0.779288	0.957817	88	50
Imputed	Individual histopathological feature	Intraplaque haemorrhage (%)	log1p_z	ITGAX	0.0416917	2.65268	0.280221	0.779308	0.957817	88	50
Imputed	Individual histopathological feature	Intraplaque haemorrhage (%)	log1p_z	HAVCR2	0.0297701	1.53735	0.280133	0.779379	0.957817	88	50
Imputed	Individual histopathological feature	Intraplaque haemorrhage (%)	log1p_z	PPIE	-0.0158088	0.924603	-0.279732	0.779684	0.957817	88	50
Imputed	Individual histopathological feature	Intraplaque haemorrhage (%)	log1p_z	STOML2	-0.0198193	3.15107	-0.27965	0.779749	0.957817	88	50
Imputed	Individual histopathological feature	Intraplaque haemorrhage (%)	log1p_z	SOD2	0.00753098	4.69173	0.279533	0.779838	0.957817	88	50
Imputed	Individual histopathological feature	Intraplaque haemorrhage (%)	log1p_z	PRR4	-0.0299802	-1.48594	-0.27778	0.781187	0.957817	88	50
Imputed	Individual histopathological feature	Intraplaque haemorrhage (%)	log1p_z	PPBP	0.0324276	5.42322	0.277355	0.781514	0.957817	88	50
Imputed	Individual histopathological feature	Intraplaque haemorrhage (%)	log1p_z	IL31	0.0194581	0.610005	0.276158	0.782448	0.957817	88	50
Imputed	Individual histopathological feature	Intraplaque haemorrhage (%)	log1p_z	BCHE	-0.0257282	-0.766007	-0.276079	0.78249	0.957817	88	50
Imputed	Individual histopathological feature	Intraplaque haemorrhage (%)	log1p_z	MTSS1	-0.0315823	4.46446	-0.275167	0.783196	0.957817	88	50
Imputed	Individual histopathological feature	Intraplaque haemorrhage (%)	log1p_z	PIK3AP1	0.035272	4.71326	0.274968	0.783345	0.957817	88	50
Imputed	Individual histopathological feature	Intraplaque haemorrhage (%)	log1p_z	NDRG1	-0.00733287	4.08063	-0.274624	0.783606	0.957817	88	50
Imputed	Individual histopathological feature	Intraplaque haemorrhage (%)	log1p_z	GADD45B	-0.0249928	-0.446826	-0.27458	0.783643	0.957817	88	50
Imputed	Individual histopathological feature	Intraplaque haemorrhage (%)	log1p_z	CD7	0.0236159	-0.907841	0.273371	0.78457	0.957817	88	50
Imputed	Individual histopathological feature	Intraplaque haemorrhage (%)	log1p_z	SORD	0.0204192	0.608878	0.273192	0.784707	0.957817	88	50
Imputed	Individual histopathological feature	Intraplaque haemorrhage (%)	log1p_z	EPPK1	-0.0468492	4.33586	-0.272994	0.784861	0.957817	88	50
Imputed	Individual histopathological feature	Intraplaque haemorrhage (%)	log1p_z	TNFRSF9	-0.0420139	0.344378	-0.272988	0.784863	0.957817	77	50
Imputed	Individual histopathological feature	Intraplaque haemorrhage (%)	log1p_z	CLSTN3	-0.0120911	-3.60302	-0.27281	0.785002	0.957817	88	50
Imputed	Individual histopathological feature	Intraplaque haemorrhage (%)	log1p_z	CCL26	0.0377092	-0.327768	0.272706	0.78508	0.957817	88	50
Imputed	Individual histopathological feature	Intraplaque haemorrhage (%)	log1p_z	PNMA1	0.0190616	1.60441	0.27261	0.785155	0.957817	88	50
Imputed	Individual histopathological feature	Intraplaque haemorrhage (%)	log1p_z	CTLA4	-0.0158096	3.24777	-0.27183	0.785753	0.957817	88	50
Imputed	Individual histopathological feature	Intraplaque haemorrhage (%)	log1p_z	CD80	0.0321078	4.19471	0.271737	0.785825	0.957817	88	50
Imputed	Individual histopathological feature	Intraplaque haemorrhage (%)	log1p_z	GOT1	-0.0150717	7.78636	-0.271597	0.785933	0.957817	88	50
Imputed	Individual histopathological feature	Intraplaque haemorrhage (%)	log1p_z	ENTPD6	-0.0138796	-0.82603	-0.271597	0.785934	0.957817	88	50
Imputed	Individual histopathological feature	Intraplaque haemorrhage (%)	log1p_z	CDH17	-0.01715	-3.37805	-0.271553	0.78597	0.957817	88	50
Imputed	Individual histopathological feature	Intraplaque haemorrhage (%)	log1p_z	MEGF9	-0.017648	-1.84597	-0.270428	0.786832	0.958079	88	50
Imputed	Individual histopathological feature	Intraplaque haemorrhage (%)	log1p_z	SUSD4	-0.0395231	-3.31514	-0.270087	0.787093	0.958079	88	50
Imputed	Individual histopathological feature	Intraplaque haemorrhage (%)	log1p_z	SFTPA2	-0.050595	-3.31966	-0.269791	0.787323	0.958079	88	50
Imputed	Individual histopathological feature	Intraplaque haemorrhage (%)	log1p_z	THRAP3	-0.0261603	0.863919	-0.269513	0.787536	0.958079	88	50
Imputed	Individual histopathological feature	Intraplaque haemorrhage (%)	log1p_z	GRP	0.0404957	-5.47672	0.268443	0.788358	0.958365	88	50
Imputed	Individual histopathological feature	Intraplaque haemorrhage (%)	log1p_z	RASSF2	0.0347866	2.11444	0.26733	0.789215	0.958365	88	50
Imputed	Individual histopathological feature	Intraplaque haemorrhage (%)	log1p_z	MANSC4	-0.0725373	-1.36767	-0.267151	0.789355	0.958365	88	50
Imputed	Individual histopathological feature	Intraplaque haemorrhage (%)	log1p_z	PLA2G15	-0.0249888	2.64255	-0.266864	0.789577	0.958365	88	50
Imputed	Individual histopathological feature	Intraplaque haemorrhage (%)	log1p_z	PLIN3	-0.00809531	5.32647	-0.266604	0.789775	0.958365	88	50
Imputed	Individual histopathological feature	Intraplaque haemorrhage (%)	log1p_z	CCAR2	-0.0208564	4.27259	-0.266407	0.789926	0.958365	88	50
Imputed	Individual histopathological feature	Intraplaque haemorrhage (%)	log1p_z	LY75	-0.0246211	-1.51715	-0.265747	0.790444	0.958365	88	50
Imputed	Individual histopathological feature	Intraplaque haemorrhage (%)	log1p_z	EPO	-0.0117542	-2.30283	-0.264802	0.791165	0.958365	88	50
Imputed	Individual histopathological feature	Intraplaque haemorrhage (%)	log1p_z	DNLZ	-0.0202485	0.498295	-0.264694	0.791245	0.958365	88	50
Imputed	Individual histopathological feature	Intraplaque haemorrhage (%)	log1p_z	NRCAM	-0.0212573	-3.9307	-0.264412	0.791467	0.958365	88	50
Imputed	Individual histopathological feature	Intraplaque haemorrhage (%)	log1p_z	IKBKG	-0.0218402	5.60461	-0.264383	0.791487	0.958365	88	50
Imputed	Individual histopathological feature	Intraplaque haemorrhage (%)	log1p_z	ATP5PO	0.0228984	4.8197	0.263267	0.792345	0.958994	88	50
Imputed	Individual histopathological feature	Intraplaque haemorrhage (%)	log1p_z	ADGRV1	0.0690436	-2.53751	0.262228	0.793147	0.95946	88	50
Imputed	Individual histopathological feature	Intraplaque haemorrhage (%)	log1p_z	THBS2	-0.00871719	6.48113	-0.26189	0.793406	0.95946	88	50
Imputed	Individual histopathological feature	Intraplaque haemorrhage (%)	log1p_z	CDH15	-0.0118525	-1.55721	-0.260931	0.794146	0.959946	88	50
Imputed	Individual histopathological feature	Intraplaque haemorrhage (%)	log1p_z	B4GALT1	-0.0163733	-1.80904	-0.26039	0.794565	0.960043	88	50
Imputed	Individual histopathological feature	Intraplaque haemorrhage (%)	log1p_z	SUSD1	-0.0163864	-2.64749	-0.258126	0.796313	0.961578	88	50
Imputed	Individual histopathological feature	Intraplaque haemorrhage (%)	log1p_z	LEG1	-0.0271599	-3.54267	-0.257792	0.796571	0.961578	88	50
Imputed	Individual histopathological feature	Intraplaque haemorrhage (%)	log1p_z	NECTIN2	-0.0133557	1.91851	-0.257425	0.796852	0.961578	88	50
Imputed	Individual histopathological feature	Intraplaque haemorrhage (%)	log1p_z	PFDN6	0.0171546	-0.80207	0.256142	0.797843	0.962364	88	50
Imputed	Individual histopathological feature	Intraplaque haemorrhage (%)	log1p_z	REEP4	0.0350307	4.328	0.255695	0.79819	0.962374	88	50
Imputed	Individual histopathological feature	Intraplaque haemorrhage (%)	log1p_z	HDGFL2	-0.035838	4.65269	-0.253696	0.799731	0.963249	88	50
Imputed	Individual histopathological feature	Intraplaque haemorrhage (%)	log1p_z	TNFRSF13C	-0.0351021	-3.51956	-0.25299	0.800278	0.963249	88	50
Imputed	Individual histopathological feature	Intraplaque haemorrhage (%)	log1p_z	LBR	-0.0221199	5.88436	-0.252737	0.800474	0.963249	88	50
Imputed	Individual histopathological feature	Intraplaque haemorrhage (%)	log1p_z	FXYD5	-0.0208869	5.64147	-0.252469	0.80068	0.963249	88	50
Imputed	Individual histopathological feature	Intraplaque haemorrhage (%)	log1p_z	NOTCH2	-0.0200884	1.99714	-0.251645	0.801317	0.963249	88	50
Imputed	Individual histopathological feature	Intraplaque haemorrhage (%)	log1p_z	BLVRB	0.00747249	8.27627	0.250756	0.802006	0.963249	88	50
Imputed	Individual histopathological feature	Intraplaque haemorrhage (%)	log1p_z	DAPK2	-0.029291	-1.29817	-0.2504	0.802279	0.963249	88	50
Imputed	Individual histopathological feature	Intraplaque haemorrhage (%)	log1p_z	LAMP2	-0.0132291	0.463144	-0.250319	0.802343	0.963249	88	50
Imputed	Individual histopathological feature	Intraplaque haemorrhage (%)	log1p_z	SPRY2	-0.0229135	3.58983	-0.249297	0.803134	0.963249	88	50
Imputed	Individual histopathological feature	Intraplaque haemorrhage (%)	log1p_z	CBLN4	0.0226663	-6.98543	0.24921	0.803207	0.963249	88	50
Imputed	Individual histopathological feature	Intraplaque haemorrhage (%)	log1p_z	CASP1	-0.0221373	1.70821	-0.248462	0.803778	0.963249	88	50
Imputed	Individual histopathological feature	Intraplaque haemorrhage (%)	log1p_z	NAPRT	0.0159653	1.32826	0.24826	0.803934	0.963249	88	50
Imputed	Individual histopathological feature	Intraplaque haemorrhage (%)	log1p_z	LGMN	0.0209241	3.59963	0.248007	0.80413	0.963249	88	50
Imputed	Individual histopathological feature	Intraplaque haemorrhage (%)	log1p_z	ICAM5	-0.0303028	-0.699218	-0.247946	0.804177	0.963249	88	50
Imputed	Individual histopathological feature	Intraplaque haemorrhage (%)	log1p_z	RAB11FIP3	0.0250761	5.37501	0.247664	0.804397	0.963249	88	50
Imputed	Individual histopathological feature	Intraplaque haemorrhage (%)	log1p_z	STX8	-0.0121208	5.46681	-0.247276	0.804696	0.963249	88	50
Imputed	Individual histopathological feature	Intraplaque haemorrhage (%)	log1p_z	ZCCHC8	0.0289738	3.8781	0.247041	0.804877	0.963249	88	50
Imputed	Individual histopathological feature	Intraplaque haemorrhage (%)	log1p_z	DOK2	0.0332647	6.55506	0.246137	0.805578	0.963249	88	50
Imputed	Individual histopathological feature	Intraplaque haemorrhage (%)	log1p_z	COMMD9	-0.0179245	5.35691	-0.24599	0.80569	0.963249	88	50
Imputed	Individual histopathological feature	Intraplaque haemorrhage (%)	log1p_z	ZP3	-0.0417682	-6.31374	-0.245105	0.806375	0.963249	88	50
Imputed	Individual histopathological feature	Intraplaque haemorrhage (%)	log1p_z	LGALS8	0.0240307	5.80842	0.245004	0.806456	0.963249	88	50
Imputed	Individual histopathological feature	Intraplaque haemorrhage (%)	log1p_z	CHAC2	-0.016626	3.26584	-0.244947	0.806504	0.963249	88	50
Imputed	Individual histopathological feature	Intraplaque haemorrhage (%)	log1p_z	PTPRR	-0.0181932	-5.01076	-0.24424	0.807049	0.963249	88	50
Imputed	Individual histopathological feature	Intraplaque haemorrhage (%)	log1p_z	CXCL13	0.0370672	2.02698	0.244215	0.807065	0.963249	88	50
Imputed	Individual histopathological feature	Intraplaque haemorrhage (%)	log1p_z	TCL1B	-0.0360182	-0.946731	-0.242246	0.80859	0.96431	88	50
Imputed	Individual histopathological feature	Intraplaque haemorrhage (%)	log1p_z	CD300LF	-0.0331846	0.519362	-0.241569	0.809115	0.96431	88	50
Imputed	Individual histopathological feature	Intraplaque haemorrhage (%)	log1p_z	KLK12	-0.0210267	-2.99928	-0.240448	0.810004	0.96431	88	50
Imputed	Individual histopathological feature	Intraplaque haemorrhage (%)	log1p_z	ARHGAP45	-0.026299	5.67761	-0.240317	0.810089	0.96431	88	50
Imputed	Individual histopathological feature	Intraplaque haemorrhage (%)	log1p_z	CSNK2A1	-0.015773	3.28895	-0.240197	0.810192	0.96431	88	50
Imputed	Individual histopathological feature	Intraplaque haemorrhage (%)	log1p_z	IL7R	-0.0257523	-2.15448	-0.240044	0.810298	0.96431	88	50
Imputed	Individual histopathological feature	Intraplaque haemorrhage (%)	log1p_z	DNAJB8	-0.00711647	0.28189	-0.239997	0.810333	0.96431	88	50
Imputed	Individual histopathological feature	Intraplaque haemorrhage (%)	log1p_z	GRN	-0.0181652	0.939167	-0.239053	0.811066	0.964646	88	50
Imputed	Individual histopathological feature	Intraplaque haemorrhage (%)	log1p_z	BPIFB1	0.0296056	-2.76489	0.238755	0.811296	0.964646	88	50
Imputed	Individual histopathological feature	Intraplaque haemorrhage (%)	log1p_z	ARID3A	-0.0109829	0.120916	-0.23812	0.81179	0.964829	88	50
Imputed	Individual histopathological feature	Intraplaque haemorrhage (%)	log1p_z	ART5	0.0126595	0.178384	0.235274	0.814001	0.965499	88	50
Imputed	Individual histopathological feature	Intraplaque haemorrhage (%)	log1p_z	PEAR1	-0.0177626	-0.283055	-0.235257	0.814011	0.965499	88	50
Imputed	Individual histopathological feature	Intraplaque haemorrhage (%)	log1p_z	CRX	0.0119694	-0.336915	0.234882	0.814301	0.965499	88	50
Imputed	Individual histopathological feature	Intraplaque haemorrhage (%)	log1p_z	AMY2B	-0.025702	-3.47555	-0.234426	0.814655	0.965499	88	50
Imputed	Individual histopathological feature	Intraplaque haemorrhage (%)	log1p_z	S100A11	-0.00378627	2.33773	-0.234386	0.814686	0.965499	88	50
Imputed	Individual histopathological feature	Intraplaque haemorrhage (%)	log1p_z	LYPLA2	-0.0215836	-4.24415	-0.234361	0.814706	0.965499	88	50
Imputed	Individual histopathological feature	Intraplaque haemorrhage (%)	log1p_z	MYL1	-0.0216803	-1.14078	-0.234224	0.814813	0.965499	88	50
Imputed	Individual histopathological feature	Intraplaque haemorrhage (%)	log1p_z	DEFB118	0.017853	-0.0734227	0.23371	0.815242	0.965499	88	50
Imputed	Individual histopathological feature	Intraplaque haemorrhage (%)	log1p_z	PRC1	-0.0229431	2.0728	-0.233441	0.815423	0.965499	88	50
Imputed	Individual histopathological feature	Intraplaque haemorrhage (%)	log1p_z	BRK1	-0.0180196	2.34384	-0.233007	0.815757	0.965499	88	50
Imputed	Individual histopathological feature	Intraplaque haemorrhage (%)	log1p_z	IL2	0.0222677	-0.340941	0.231322	0.81707	0.966279	88	50
Imputed	Individual histopathological feature	Intraplaque haemorrhage (%)	log1p_z	TJP3	-0.0118062	0.497759	-0.230959	0.817347	0.966279	88	50
Imputed	Individual histopathological feature	Intraplaque haemorrhage (%)	log1p_z	PTH1R	0.0139482	-2.05143	0.230843	0.817437	0.966279	88	50
Imputed	Individual histopathological feature	Intraplaque haemorrhage (%)	log1p_z	IL15RA	-0.012356	1.01472	-0.230161	0.817967	0.966389	88	50
Imputed	Individual histopathological feature	Intraplaque haemorrhage (%)	log1p_z	MARCO	0.02399	0.551077	0.229651	0.818363	0.966389	88	50
Imputed	Individual histopathological feature	Intraplaque haemorrhage (%)	log1p_z	TPMT	-0.0183321	3.7528	-0.229262	0.818667	0.966389	88	50
Imputed	Individual histopathological feature	Intraplaque haemorrhage (%)	log1p_z	ADAM15	0.0199865	0.117685	0.228778	0.819042	0.966389	88	50
Imputed	Individual histopathological feature	Intraplaque haemorrhage (%)	log1p_z	RCOR1	-0.0242524	1.73826	-0.228535	0.819234	0.966389	88	50
Imputed	Individual histopathological feature	Intraplaque haemorrhage (%)	log1p_z	DNM1	0.0166613	-2.37723	0.22765	0.819921	0.966798	88	50
Imputed	Individual histopathological feature	Intraplaque haemorrhage (%)	log1p_z	BAG6	-0.0102697	3.01993	-0.226731	0.820634	0.967236	88	50
Imputed	Individual histopathological feature	Intraplaque haemorrhage (%)	log1p_z	FABP6	-0.00696795	-1.13318	-0.225655	0.821471	0.967821	88	50
Imputed	Individual histopathological feature	Intraplaque haemorrhage (%)	log1p_z	OBP2B	-0.0191028	-5.55659	-0.224753	0.822175	0.968133	77	50
Imputed	Individual histopathological feature	Intraplaque haemorrhage (%)	log1p_z	CAMKK1	-0.0223945	5.16751	-0.224437	0.822418	0.968133	88	50
Imputed	Individual histopathological feature	Intraplaque haemorrhage (%)	log1p_z	MSRA	-0.0110525	4.31034	-0.223745	0.822956	0.968259	88	50
Imputed	Individual histopathological feature	Intraplaque haemorrhage (%)	log1p_z	ATG4A	0.0163491	4.02316	0.223426	0.823208	0.968259	88	50
Imputed	Individual histopathological feature	Intraplaque haemorrhage (%)	log1p_z	YARS1	-0.0153508	2.44718	-0.221494	0.824708	0.969335	88	50
Imputed	Individual histopathological feature	Intraplaque haemorrhage (%)	log1p_z	BNIP3L	-0.0158605	6.69361	-0.220378	0.825578	0.969335	88	50
Imputed	Individual histopathological feature	Intraplaque haemorrhage (%)	log1p_z	AIF1	0.0143093	2.70796	0.219919	0.825936	0.969335	88	50
Imputed	Individual histopathological feature	Intraplaque haemorrhage (%)	log1p_z	RASGRF1	-0.0175676	0.0815773	-0.219782	0.826043	0.969335	88	50
Imputed	Individual histopathological feature	Intraplaque haemorrhage (%)	log1p_z	TEX33	0.0188754	0.607736	0.219253	0.826454	0.969335	88	50
Imputed	Individual histopathological feature	Intraplaque haemorrhage (%)	log1p_z	NGF	-0.00210899	0.115156	-0.219117	0.826567	0.969335	77	50
Imputed	Individual histopathological feature	Intraplaque haemorrhage (%)	log1p_z	IFI30	-0.0161249	3.51926	-0.218507	0.827037	0.969335	88	50
Imputed	Individual histopathological feature	Intraplaque haemorrhage (%)	log1p_z	PSRC1	-0.0131735	0.817266	-0.218374	0.827141	0.969335	88	50
Imputed	Individual histopathological feature	Intraplaque haemorrhage (%)	log1p_z	PTTG1	0.024999	2.00779	0.218097	0.827355	0.969335	88	50
Imputed	Individual histopathological feature	Intraplaque haemorrhage (%)	log1p_z	HSD11B1	0.0100364	-3.23216	0.217308	0.827972	0.969335	88	50
Imputed	Individual histopathological feature	Intraplaque haemorrhage (%)	log1p_z	RAB33A	0.0213289	3.06313	0.217257	0.82803	0.969335	88	50
Imputed	Individual histopathological feature	Intraplaque haemorrhage (%)	log1p_z	GH2	-0.0412218	-3.83744	-0.217003	0.828222	0.969335	88	50
Imputed	Individual histopathological feature	Intraplaque haemorrhage (%)	log1p_z	TDRKH	0.0227206	6.89121	0.215308	0.829529	0.970392	88	50
Imputed	Individual histopathological feature	Intraplaque haemorrhage (%)	log1p_z	KDM3A	0.0140933	-0.0202	0.214237	0.830365	0.970392	88	50
Imputed	Individual histopathological feature	Intraplaque haemorrhage (%)	log1p_z	CNTF	-0.0234844	1.82219	-0.213753	0.830747	0.970392	88	50
Imputed	Individual histopathological feature	Intraplaque haemorrhage (%)	log1p_z	MMP15	0.0068576	0.194718	0.213203	0.831169	0.970392	88	50
Imputed	Individual histopathological feature	Intraplaque haemorrhage (%)	log1p_z	LUZP2	-0.048515	-4.37607	-0.213139	0.831219	0.970392	88	50
Imputed	Individual histopathological feature	Intraplaque haemorrhage (%)	log1p_z	SSB	-0.0165293	4.04338	-0.212341	0.831842	0.970392	88	50
Imputed	Individual histopathological feature	Intraplaque haemorrhage (%)	log1p_z	PECAM1	0.0176225	2.62106	0.21176	0.832299	0.970392	88	50
Imputed	Individual histopathological feature	Intraplaque haemorrhage (%)	log1p_z	CNGB3	-0.00889467	-0.330657	-0.211559	0.832452	0.970392	88	50
Imputed	Individual histopathological feature	Intraplaque haemorrhage (%)	log1p_z	S100A3	0.019562	-0.446823	0.211317	0.832644	0.970392	88	50
Imputed	Individual histopathological feature	Intraplaque haemorrhage (%)	log1p_z	CEP152	-0.0233064	3.1103	-0.210648	0.833162	0.970392	88	50
Imputed	Individual histopathological feature	Intraplaque haemorrhage (%)	log1p_z	SERPINE2	-0.0206711	5.1018	-0.210336	0.833407	0.970392	88	50
Imputed	Individual histopathological feature	Intraplaque haemorrhage (%)	log1p_z	SAFB2	-0.020453	2.71509	-0.210199	0.833513	0.970392	88	50
Imputed	Individual histopathological feature	Intraplaque haemorrhage (%)	log1p_z	PGM2	0.0187131	0.499678	0.210125	0.833572	0.970392	88	50
Imputed	Individual histopathological feature	Intraplaque haemorrhage (%)	log1p_z	KIAA1549L	0.0082485	1.70618	0.209195	0.834297	0.970837	88	50
Imputed	Individual histopathological feature	Intraplaque haemorrhage (%)	log1p_z	SLK	-0.0207448	-0.819942	-0.207708	0.835457	0.971788	88	50
Imputed	Individual histopathological feature	Intraplaque haemorrhage (%)	log1p_z	RPL14	-0.0190475	3.15132	-0.206333	0.836531	0.971927	88	50
Imputed	Individual histopathological feature	Intraplaque haemorrhage (%)	log1p_z	ADAM12	-0.0118734	-0.491978	-0.206322	0.83654	0.971927	88	50
Imputed	Individual histopathological feature	Intraplaque haemorrhage (%)	log1p_z	DDX1	-0.0177268	3.90139	-0.20624	0.836604	0.971927	88	50
Imputed	Individual histopathological feature	Intraplaque haemorrhage (%)	log1p_z	RNF149	0.0145902	-0.857335	0.205455	0.837218	0.971986	88	50
Imputed	Individual histopathological feature	Intraplaque haemorrhage (%)	log1p_z	EXOSC10	-0.0205765	2.1083	-0.205298	0.83734	0.971986	88	50
Imputed	Individual histopathological feature	Intraplaque haemorrhage (%)	log1p_z	LPP	0.00932063	5.20673	0.204307	0.838118	0.972491	88	50
Imputed	Individual histopathological feature	Intraplaque haemorrhage (%)	log1p_z	PTPN1	-0.0157257	4.16202	-0.202707	0.839365	0.97354	77	50
Imputed	Individual histopathological feature	Intraplaque haemorrhage (%)	log1p_z	STAT5B	-0.0257902	3.39761	-0.20098	0.840715	0.974315	88	50
Imputed	Individual histopathological feature	Intraplaque haemorrhage (%)	log1p_z	ALDH3A1	0.028592	5.57455	0.200934	0.840751	0.974315	88	50
Imputed	Individual histopathological feature	Intraplaque haemorrhage (%)	log1p_z	TK1	-0.0253114	2.58759	-0.200535	0.841064	0.974315	88	50
Imputed	Individual histopathological feature	Intraplaque haemorrhage (%)	log1p_z	PXDNL	-0.0275221	-2.32943	-0.199779	0.841664	0.97436	88	50
Imputed	Individual histopathological feature	Intraplaque haemorrhage (%)	log1p_z	LILRA2	-0.0186028	-2.30659	-0.19938	0.841967	0.97436	88	50
Imputed	Individual histopathological feature	Intraplaque haemorrhage (%)	log1p_z	CA5A	0.027881	-5.08183	0.198961	0.842295	0.97436	88	50
Imputed	Individual histopathological feature	Intraplaque haemorrhage (%)	log1p_z	NXPE4	-0.0188812	-0.217215	-0.198729	0.842476	0.97436	88	50
Imputed	Individual histopathological feature	Intraplaque haemorrhage (%)	log1p_z	CSNK1D	-0.0219431	1.8483	-0.197454	0.843473	0.974931	88	50
Imputed	Individual histopathological feature	Intraplaque haemorrhage (%)	log1p_z	GKN1	-0.0163926	-2.4001	-0.196924	0.84389	0.974931	88	50
Imputed	Individual histopathological feature	Intraplaque haemorrhage (%)	log1p_z	UROD	0.00481827	6.16538	0.196782	0.844001	0.974931	88	50
Imputed	Individual histopathological feature	Intraplaque haemorrhage (%)	log1p_z	MYO9B	-0.0258588	4.37349	-0.19478	0.845566	0.975309	88	50
Imputed	Individual histopathological feature	Intraplaque haemorrhage (%)	log1p_z	TOP1MT	-0.0239542	2.11014	-0.194513	0.845775	0.975309	88	50
Imputed	Individual histopathological feature	Intraplaque haemorrhage (%)	log1p_z	PMCH	0.00923279	-0.455974	0.194289	0.84595	0.975309	88	50
Imputed	Individual histopathological feature	Intraplaque haemorrhage (%)	log1p_z	AKR1B10	0.047735	-2.54806	0.194211	0.846011	0.975309	88	50
Imputed	Individual histopathological feature	Intraplaque haemorrhage (%)	log1p_z	CORO6	-0.011139	0.668311	-0.194166	0.846047	0.975309	88	50
Imputed	Individual histopathological feature	Intraplaque haemorrhage (%)	log1p_z	CD70	0.0152463	-4.02429	0.193444	0.846613	0.975565	88	50
Imputed	Individual histopathological feature	Intraplaque haemorrhage (%)	log1p_z	SCN2A	0.0168636	-0.0663739	0.192146	0.84763	0.976265	88	50
Imputed	Individual histopathological feature	Intraplaque haemorrhage (%)	log1p_z	F13B	-0.0207056	2.91167	-0.191788	0.847908	0.976265	88	50
Imputed	Individual histopathological feature	Intraplaque haemorrhage (%)	log1p_z	ITGA2	0.0118916	0.781593	0.190563	0.848873	0.976979	88	50
Imputed	Individual histopathological feature	Intraplaque haemorrhage (%)	log1p_z	MNDA	0.0157185	5.21931	0.188955	0.85013	0.978029	88	50
Imputed	Individual histopathological feature	Intraplaque haemorrhage (%)	log1p_z	TARS1	0.0101647	2.92443	0.188399	0.850565	0.978132	88	50
Imputed	Individual histopathological feature	Intraplaque haemorrhage (%)	log1p_z	MSMB	0.0190437	-3.63881	0.1872	0.851505	0.978816	88	50
Imputed	Individual histopathological feature	Intraplaque haemorrhage (%)	log1p_z	TNFRSF1A	-0.0114194	0.975294	-0.184974	0.853251	0.978993	88	50
Imputed	Individual histopathological feature	Intraplaque haemorrhage (%)	log1p_z	ACYP1	-0.00912686	6.17375	-0.18482	0.85337	0.978993	88	50
Imputed	Individual histopathological feature	Intraplaque haemorrhage (%)	log1p_z	FDX2	-0.0156065	4.62585	-0.184532	0.853597	0.978993	88	50
Imputed	Individual histopathological feature	Intraplaque haemorrhage (%)	log1p_z	OSBPL2	-0.00625993	0.559652	-0.183883	0.854105	0.978993	88	50
Imputed	Individual histopathological feature	Intraplaque haemorrhage (%)	log1p_z	NLGN2	-0.0092667	-0.041158	-0.182311	0.855343	0.978993	88	50
Imputed	Individual histopathological feature	Intraplaque haemorrhage (%)	log1p_z	FIS1	-0.00326099	4.89713	-0.181162	0.85624	0.978993	88	50
Imputed	Individual histopathological feature	Intraplaque haemorrhage (%)	log1p_z	LRP2BP	0.0180915	-0.689867	0.180803	0.85654	0.978993	88	50
Imputed	Individual histopathological feature	Intraplaque haemorrhage (%)	log1p_z	PALM3	-0.0117762	0.240559	-0.179814	0.8573	0.978993	88	50
Imputed	Individual histopathological feature	Intraplaque haemorrhage (%)	log1p_z	SLAMF6	0.0295105	-1.35374	0.179224	0.857763	0.978993	88	50
Imputed	Individual histopathological feature	Intraplaque haemorrhage (%)	log1p_z	COL9A1	0.0110214	-1.67339	0.179156	0.857815	0.978993	88	50
Imputed	Individual histopathological feature	Intraplaque haemorrhage (%)	log1p_z	ABRAXAS2	-0.0150208	5.47869	-0.179117	0.857846	0.978993	88	50
Imputed	Individual histopathological feature	Intraplaque haemorrhage (%)	log1p_z	CD207	0.0167927	-2.98463	0.178881	0.858042	0.978993	88	50
Imputed	Individual histopathological feature	Intraplaque haemorrhage (%)	log1p_z	NPM1	-0.0196401	5.63626	-0.178534	0.858304	0.978993	77	50
Imputed	Individual histopathological feature	Intraplaque haemorrhage (%)	log1p_z	LETM1	-0.0140956	5.41116	-0.178384	0.858422	0.978993	88	50
Imputed	Individual histopathological feature	Intraplaque haemorrhage (%)	log1p_z	SKAP2	0.0300526	2.40709	0.17831	0.858485	0.978993	88	50
Imputed	Individual histopathological feature	Intraplaque haemorrhage (%)	log1p_z	PRR5	0.0171801	1.39976	0.177875	0.858822	0.978993	88	50
Imputed	Individual histopathological feature	Intraplaque haemorrhage (%)	log1p_z	GLYR1	-0.0240303	4.46637	-0.177393	0.859201	0.978993	88	50
Imputed	Individual histopathological feature	Intraplaque haemorrhage (%)	log1p_z	AIFM1	-0.0152232	6.33005	-0.176598	0.859825	0.978993	88	50
Imputed	Individual histopathological feature	Intraplaque haemorrhage (%)	log1p_z	MYH9	0.00705079	7.23171	0.176106	0.860211	0.978993	88	50
Imputed	Individual histopathological feature	Intraplaque haemorrhage (%)	log1p_z	ELOA	-0.022922	6.10643	-0.175733	0.860504	0.978993	88	50
Imputed	Individual histopathological feature	Intraplaque haemorrhage (%)	log1p_z	IL32	-0.0213708	-0.5388	-0.175339	0.860815	0.978993	88	50
Imputed	Individual histopathological feature	Intraplaque haemorrhage (%)	log1p_z	ENTPD2	-0.0249762	0.150727	-0.175241	0.860896	0.978993	88	50
Imputed	Individual histopathological feature	Intraplaque haemorrhage (%)	log1p_z	CCER2	0.0191588	-5.76155	0.174038	0.861836	0.978993	88	50
Imputed	Individual histopathological feature	Intraplaque haemorrhage (%)	log1p_z	RCC1	-0.0150698	2.02532	-0.173877	0.861963	0.978993	88	50
Imputed	Individual histopathological feature	Intraplaque haemorrhage (%)	log1p_z	SMPDL3A	-0.0236826	-0.883425	-0.173745	0.862069	0.978993	88	50
Imputed	Individual histopathological feature	Intraplaque haemorrhage (%)	log1p_z	LAIR1	-0.012169	3.04477	-0.17348	0.862275	0.978993	88	50
Imputed	Individual histopathological feature	Intraplaque haemorrhage (%)	log1p_z	TAX1BP1	-0.018314	6.19551	-0.173145	0.862538	0.978993	88	50
Imputed	Individual histopathological feature	Intraplaque haemorrhage (%)	log1p_z	DPP10	0.0237215	-2.41666	0.172504	0.863044	0.978993	88	50
Imputed	Individual histopathological feature	Intraplaque haemorrhage (%)	log1p_z	PFDN4	-0.0130238	1.0997	-0.171572	0.863776	0.978993	88	50
Imputed	Individual histopathological feature	Intraplaque haemorrhage (%)	log1p_z	BOLA2_BOLA2B	-0.0100591	3.88744	-0.170906	0.864298	0.978993	88	50
Imputed	Individual histopathological feature	Intraplaque haemorrhage (%)	log1p_z	ACAA1	0.0174778	3.00543	0.170656	0.864499	0.978993	88	50
Imputed	Individual histopathological feature	Intraplaque haemorrhage (%)	log1p_z	EIF2S2	-0.0173866	2.96803	-0.170573	0.86456	0.978993	88	50
Imputed	Individual histopathological feature	Intraplaque haemorrhage (%)	log1p_z	DLGAP5	0.0185951	1.21033	0.170458	0.864651	0.978993	88	50
Imputed	Individual histopathological feature	Intraplaque haemorrhage (%)	log1p_z	TXK	-0.00776291	-0.387395	-0.17027	0.864799	0.978993	88	50
Imputed	Individual histopathological feature	Intraplaque haemorrhage (%)	log1p_z	PTH	0.0481433	-4.79877	0.170257	0.86481	0.978993	88	50
Imputed	Individual histopathological feature	Intraplaque haemorrhage (%)	log1p_z	PSME2	0.00567569	4.01046	0.170092	0.864938	0.978993	77	50
Imputed	Individual histopathological feature	Intraplaque haemorrhage (%)	log1p_z	LPCAT2	0.01005	4.21483	0.169788	0.865177	0.978993	88	50
Imputed	Individual histopathological feature	Intraplaque haemorrhage (%)	log1p_z	CALB1	0.0143872	-2.87098	0.16901	0.86579	0.978993	88	50
Imputed	Individual histopathological feature	Intraplaque haemorrhage (%)	log1p_z	MKI67	0.0208442	3.24354	0.166418	0.86783	0.978993	88	50
Imputed	Individual histopathological feature	Intraplaque haemorrhage (%)	log1p_z	SPINT1	0.0157579	-1.64283	0.166416	0.867831	0.978993	88	50
Imputed	Individual histopathological feature	Intraplaque haemorrhage (%)	log1p_z	KIR3DL1	-0.0380889	-4.05676	-0.166323	0.867904	0.978993	88	50
Imputed	Individual histopathological feature	Intraplaque haemorrhage (%)	log1p_z	SLC12A2	-0.0131313	1.68189	-0.165867	0.868262	0.978993	88	50
Imputed	Individual histopathological feature	Intraplaque haemorrhage (%)	log1p_z	BCAT1	-0.010729	5.95483	-0.165102	0.868864	0.978993	88	50
Imputed	Individual histopathological feature	Intraplaque haemorrhage (%)	log1p_z	GART	0.010047	3.708	0.164879	0.869041	0.978993	88	50
Imputed	Individual histopathological feature	Intraplaque haemorrhage (%)	log1p_z	BPIFA2	-0.0229163	-4.38947	-0.164776	0.869123	0.978993	88	50
Imputed	Individual histopathological feature	Intraplaque haemorrhage (%)	log1p_z	CDC27	-0.0154059	7.02851	-0.16398	0.869747	0.978993	88	50
Imputed	Individual histopathological feature	Intraplaque haemorrhage (%)	log1p_z	LRTM2	0.0112677	-2.91268	0.163832	0.869863	0.978993	88	50
Imputed	Individual histopathological feature	Intraplaque haemorrhage (%)	log1p_z	TNFRSF10A	-0.0186929	3.05789	-0.162537	0.870883	0.978993	77	50
Imputed	Individual histopathological feature	Intraplaque haemorrhage (%)	log1p_z	STX7	-0.00668958	1.42041	-0.162205	0.871145	0.978993	88	50
Imputed	Individual histopathological feature	Intraplaque haemorrhage (%)	log1p_z	ASAH1	0.00322596	7.61691	0.161999	0.871308	0.978993	88	50
Imputed	Individual histopathological feature	Intraplaque haemorrhage (%)	log1p_z	APOL1	0.0211107	0.884853	0.161801	0.871463	0.978993	88	50
Imputed	Individual histopathological feature	Intraplaque haemorrhage (%)	log1p_z	DNAJB2	-0.00893104	5.72126	-0.16105	0.872054	0.978993	88	50
Imputed	Individual histopathological feature	Intraplaque haemorrhage (%)	log1p_z	GPNMB	-0.00640852	2.28019	-0.160117	0.872791	0.978993	88	50
Imputed	Individual histopathological feature	Intraplaque haemorrhage (%)	log1p_z	PON1	0.0134103	-0.171517	0.159667	0.873145	0.978993	88	50
Imputed	Individual histopathological feature	Intraplaque haemorrhage (%)	log1p_z	TNFSF9	0.0116901	-0.258147	0.159542	0.873243	0.978993	88	50
Imputed	Individual histopathological feature	Intraplaque haemorrhage (%)	log1p_z	RTBDN	0.00749214	-2.05744	0.159033	0.873645	0.978993	88	50
Imputed	Individual histopathological feature	Intraplaque haemorrhage (%)	log1p_z	PSMD1	0.00859023	3.70267	0.158831	0.873805	0.978993	88	50
Imputed	Individual histopathological feature	Intraplaque haemorrhage (%)	log1p_z	IL19	-0.0184307	-2.75205	-0.158376	0.874172	0.978993	88	50
Imputed	Individual histopathological feature	Intraplaque haemorrhage (%)	log1p_z	CEND1	0.0177929	0.953125	0.157716	0.874683	0.978993	88	50
Imputed	Individual histopathological feature	Intraplaque haemorrhage (%)	log1p_z	FKBP1B	-0.00852669	-0.431007	-0.157222	0.875071	0.978993	88	50
Imputed	Individual histopathological feature	Intraplaque haemorrhage (%)	log1p_z	PDCD6	-0.00471613	2.49004	-0.157155	0.875123	0.978993	88	50
Imputed	Individual histopathological feature	Intraplaque haemorrhage (%)	log1p_z	SLC39A14	0.0175998	-2.88851	0.156654	0.875518	0.978993	88	50
Imputed	Individual histopathological feature	Intraplaque haemorrhage (%)	log1p_z	FCN2	-0.0132883	-2.64852	-0.1561	0.875957	0.978993	88	50
Imputed	Individual histopathological feature	Intraplaque haemorrhage (%)	log1p_z	QPCT	-0.0114847	-0.221486	-0.156026	0.876013	0.978993	88	50
Imputed	Individual histopathological feature	Intraplaque haemorrhage (%)	log1p_z	FSHB	-0.00429594	-3.22265	-0.154894	0.876907	0.978993	88	50
Imputed	Individual histopathological feature	Intraplaque haemorrhage (%)	log1p_z	KIF20B	-0.0175024	3.46788	-0.154577	0.877156	0.978993	88	50
Imputed	Individual histopathological feature	Intraplaque haemorrhage (%)	log1p_z	SCAMP3	-0.00824337	6.19217	-0.153877	0.877707	0.978993	88	50
Imputed	Individual histopathological feature	Intraplaque haemorrhage (%)	log1p_z	PDGFB	0.015362	-0.491735	0.153844	0.877739	0.978993	88	50
Imputed	Individual histopathological feature	Intraplaque haemorrhage (%)	log1p_z	CEP350	0.0172766	1.34789	0.153486	0.878015	0.978993	88	50
Imputed	Individual histopathological feature	Intraplaque haemorrhage (%)	log1p_z	FGF16	-0.0183151	0.0195886	-0.152945	0.878442	0.978993	88	50
Imputed	Individual histopathological feature	Intraplaque haemorrhage (%)	log1p_z	ZBTB17	0.0180984	3.17561	0.152933	0.878451	0.978993	88	50
Imputed	Individual histopathological feature	Intraplaque haemorrhage (%)	log1p_z	MINDY1	0.0141426	2.38274	0.152793	0.878562	0.978993	88	50
Imputed	Individual histopathological feature	Intraplaque haemorrhage (%)	log1p_z	TNFRSF10C	-0.0138036	0.734215	-0.151823	0.879327	0.978993	88	50
Imputed	Individual histopathological feature	Intraplaque haemorrhage (%)	log1p_z	CEBPA	-0.0183927	2.9542	-0.151086	0.879909	0.978993	88	50
Imputed	Individual histopathological feature	Intraplaque haemorrhage (%)	log1p_z	CFHR4	0.0185279	3.0582	0.150795	0.88014	0.978993	88	50
Imputed	Individual histopathological feature	Intraplaque haemorrhage (%)	log1p_z	IRAK1	-0.0139065	5.55918	-0.150156	0.880642	0.978993	88	50
Imputed	Individual histopathological feature	Intraplaque haemorrhage (%)	log1p_z	PRDX3	-0.00748385	4.86466	-0.150134	0.880659	0.978993	88	50
Imputed	Individual histopathological feature	Intraplaque haemorrhage (%)	log1p_z	LAMP3	-0.0167408	-5.95047	-0.149142	0.881445	0.978993	88	50
Imputed	Individual histopathological feature	Intraplaque haemorrhage (%)	log1p_z	TPBGL	-0.00683573	-3.00244	-0.148877	0.881652	0.978993	88	50
Imputed	Individual histopathological feature	Intraplaque haemorrhage (%)	log1p_z	CCL5	0.0192345	-0.142605	0.14884	0.88169	0.978993	88	50
Imputed	Individual histopathological feature	Intraplaque haemorrhage (%)	log1p_z	GBP2	-0.0118956	5.79215	-0.14837	0.882051	0.978993	88	50
Imputed	Individual histopathological feature	Intraplaque haemorrhage (%)	log1p_z	TNFRSF6B	0.0247321	-0.934108	0.147799	0.882501	0.978993	77	50
Imputed	Individual histopathological feature	Intraplaque haemorrhage (%)	log1p_z	IL1R1	0.0118182	0.619457	0.147785	0.882513	0.978993	88	50
Imputed	Individual histopathological feature	Intraplaque haemorrhage (%)	log1p_z	CD300C	0.0149556	1.9955	0.146678	0.883387	0.978993	88	50
Imputed	Individual histopathological feature	Intraplaque haemorrhage (%)	log1p_z	TPR	-0.0189118	6.56214	-0.146386	0.883617	0.978993	88	50
Imputed	Individual histopathological feature	Intraplaque haemorrhage (%)	log1p_z	TFPI	-0.00853689	-0.60168	-0.146206	0.883761	0.978993	88	50
Imputed	Individual histopathological feature	Intraplaque haemorrhage (%)	log1p_z	GAD2	0.00720861	0.0981602	0.146067	0.883868	0.978993	88	50
Imputed	Individual histopathological feature	Intraplaque haemorrhage (%)	log1p_z	ANGPT2	-0.0136182	0.722727	-0.145732	0.884134	0.978993	88	50
Imputed	Individual histopathological feature	Intraplaque haemorrhage (%)	log1p_z	AGR3	0.0212495	-1.81678	0.145693	0.884164	0.978993	88	50
Imputed	Individual histopathological feature	Intraplaque haemorrhage (%)	log1p_z	CTSZ	0.00951288	3.03923	0.145608	0.884231	0.978993	88	50
Imputed	Individual histopathological feature	Intraplaque haemorrhage (%)	log1p_z	ISM1	0.0120082	-5.94113	0.145233	0.884527	0.978993	88	50
Imputed	Individual histopathological feature	Intraplaque haemorrhage (%)	log1p_z	MDM1	-0.00800181	0.680438	-0.143001	0.886295	0.978993	88	50
Imputed	Individual histopathological feature	Intraplaque haemorrhage (%)	log1p_z	LILRB1	-0.0165745	0.912652	-0.142721	0.886511	0.978993	88	50
Imputed	Individual histopathological feature	Intraplaque haemorrhage (%)	log1p_z	HPSE	0.0201593	4.05752	0.142415	0.886759	0.978993	88	50
Imputed	Individual histopathological feature	Intraplaque haemorrhage (%)	log1p_z	HS6ST2	-0.00660616	-3.483	-0.142396	0.886771	0.978993	88	50
Imputed	Individual histopathological feature	Intraplaque haemorrhage (%)	log1p_z	POLR2A	-0.00871012	-1.4296	-0.142327	0.886827	0.978993	88	50
Imputed	Individual histopathological feature	Intraplaque haemorrhage (%)	log1p_z	LSM1	-0.00684104	-1.27199	-0.141984	0.887093	0.978993	88	50
Imputed	Individual histopathological feature	Intraplaque haemorrhage (%)	log1p_z	TXNRD1	0.00962326	7.05836	0.141775	0.887259	0.978993	88	50
Imputed	Individual histopathological feature	Intraplaque haemorrhage (%)	log1p_z	GP5	0.0179069	-2.19838	0.141602	0.887403	0.978993	88	50
Imputed	Individual histopathological feature	Intraplaque haemorrhage (%)	log1p_z	BRD3	0.0288478	3.45211	0.141116	0.887779	0.978993	88	50
Imputed	Individual histopathological feature	Intraplaque haemorrhage (%)	log1p_z	COX5B	-0.00689893	6.79331	-0.140994	0.887875	0.978993	88	50
Imputed	Individual histopathological feature	Intraplaque haemorrhage (%)	log1p_z	NDUFB7	-0.0128842	6.94349	-0.14036	0.888376	0.978993	88	50
Imputed	Individual histopathological feature	Intraplaque haemorrhage (%)	log1p_z	NDST1	0.0124198	0.322976	0.140136	0.888553	0.978993	88	50
Imputed	Individual histopathological feature	Intraplaque haemorrhage (%)	log1p_z	PAFAH2	0.0122466	2.43531	0.139719	0.888883	0.978993	88	50
Imputed	Individual histopathological feature	Intraplaque haemorrhage (%)	log1p_z	RAB3GAP1	0.0129187	1.61767	0.138901	0.889529	0.978993	88	50
Imputed	Individual histopathological feature	Intraplaque haemorrhage (%)	log1p_z	CARHSP1	0.00705336	2.74491	0.138746	0.889653	0.978993	88	50
Imputed	Individual histopathological feature	Intraplaque haemorrhage (%)	log1p_z	ITGA6	-0.00641292	-1.15315	-0.13872	0.889675	0.978993	88	50
Imputed	Individual histopathological feature	Intraplaque haemorrhage (%)	log1p_z	ATP5F1D	-0.0113663	2.15122	-0.138593	0.889772	0.978993	88	50
Imputed	Individual histopathological feature	Intraplaque haemorrhage (%)	log1p_z	TPD52L2	0.00268029	4.5807	0.138226	0.890062	0.978993	88	50
Imputed	Individual histopathological feature	Intraplaque haemorrhage (%)	log1p_z	CD86	0.0174953	-2.01535	0.137981	0.890256	0.978993	88	50
Imputed	Individual histopathological feature	Intraplaque haemorrhage (%)	log1p_z	IGDCC3	0.00789841	-1.36762	0.137859	0.890352	0.978993	88	50
Imputed	Individual histopathological feature	Intraplaque haemorrhage (%)	log1p_z	SAP18	0.0157083	1.07933	0.137767	0.890425	0.978993	88	50
Imputed	Individual histopathological feature	Intraplaque haemorrhage (%)	log1p_z	ADGRE2	-0.00557632	1.95734	-0.137481	0.890653	0.978993	88	50
Imputed	Individual histopathological feature	Intraplaque haemorrhage (%)	log1p_z	TNFSF10	-0.0136783	-2.94991	-0.135777	0.891998	0.97975	88	50
Imputed	Individual histopathological feature	Intraplaque haemorrhage (%)	log1p_z	AXL	-0.00666215	-0.851856	-0.135472	0.892239	0.97975	88	50
Imputed	Individual histopathological feature	Intraplaque haemorrhage (%)	log1p_z	HDDC2	-0.00738765	3.15338	-0.134907	0.892686	0.97975	88	50
Imputed	Individual histopathological feature	Intraplaque haemorrhage (%)	log1p_z	FARSA	-0.0118628	4.95123	-0.134684	0.892861	0.97975	88	50
Imputed	Individual histopathological feature	Intraplaque haemorrhage (%)	log1p_z	ADAMTSL4	0.00806132	-1.89934	0.134424	0.893068	0.97975	88	50
Imputed	Individual histopathological feature	Intraplaque haemorrhage (%)	log1p_z	PDGFRA	-0.0118945	1.66792	-0.132968	0.894219	0.980356	88	50
Imputed	Individual histopathological feature	Intraplaque haemorrhage (%)	log1p_z	CDH3	0.0111142	-2.03895	0.132553	0.894547	0.980356	88	50
Imputed	Individual histopathological feature	Intraplaque haemorrhage (%)	log1p_z	TXNDC9	-0.0135895	3.87552	-0.131816	0.895131	0.980356	88	50
Imputed	Individual histopathological feature	Intraplaque haemorrhage (%)	log1p_z	VSIG2	0.0195582	-5.53224	0.131526	0.895364	0.980356	88	50
Imputed	Individual histopathological feature	Intraplaque haemorrhage (%)	log1p_z	GPR15L	0.0122481	-1.76404	0.131189	0.895631	0.980356	88	50
Imputed	Individual histopathological feature	Intraplaque haemorrhage (%)	log1p_z	EFCAB14	0.0110558	0.164705	0.130772	0.895956	0.980356	88	50
Imputed	Individual histopathological feature	Intraplaque haemorrhage (%)	log1p_z	EIF4EBP1	0.00495323	6.85609	0.130668	0.896039	0.980356	88	50
Imputed	Individual histopathological feature	Intraplaque haemorrhage (%)	log1p_z	SULT2A1	0.00317565	-0.396949	0.130176	0.896429	0.980394	88	50
Imputed	Individual histopathological feature	Intraplaque haemorrhage (%)	log1p_z	UNC5D	-0.00721389	-1.14806	-0.129365	0.89707	0.980394	88	50
Imputed	Individual histopathological feature	Intraplaque haemorrhage (%)	log1p_z	TMOD4	0.0171403	-0.287886	0.129314	0.897111	0.980394	88	50
Imputed	Individual histopathological feature	Intraplaque haemorrhage (%)	log1p_z	GTF2IRD1	0.00645875	0.415756	0.127478	0.898563	0.981526	88	50
Imputed	Individual histopathological feature	Intraplaque haemorrhage (%)	log1p_z	BMP10	-0.00579485	-3.72111	-0.126797	0.899104	0.981526	88	50
Imputed	Individual histopathological feature	Intraplaque haemorrhage (%)	log1p_z	LGALS1	-0.0016061	4.97067	-0.126692	0.899184	0.981526	88	50
Imputed	Individual histopathological feature	Intraplaque haemorrhage (%)	log1p_z	BAIAP2	0.0164208	3.39713	0.126145	0.899619	0.981622	88	50
Imputed	Individual histopathological feature	Intraplaque haemorrhage (%)	log1p_z	HBQ1	-0.0108521	2.99627	-0.125623	0.900032	0.981696	88	50
Imputed	Individual histopathological feature	Intraplaque haemorrhage (%)	log1p_z	LYAR	0.0233494	5.42613	0.124505	0.900916	0.982282	88	50
Imputed	Individual histopathological feature	Intraplaque haemorrhage (%)	log1p_z	LRIG3	0.00850511	-0.688837	0.123709	0.901546	0.982389	88	50
Imputed	Individual histopathological feature	Intraplaque haemorrhage (%)	log1p_z	IL17A	0.0149422	-3.1851	0.123507	0.901706	0.982389	88	50
Imputed	Individual histopathological feature	Intraplaque haemorrhage (%)	log1p_z	BECN1	-0.0116922	5.4602	-0.122895	0.90219	0.982518	88	50
Imputed	Individual histopathological feature	Intraplaque haemorrhage (%)	log1p_z	SEMA6C	-0.00758855	-1.20877	-0.121995	0.902905	0.982518	88	50
Imputed	Individual histopathological feature	Intraplaque haemorrhage (%)	log1p_z	POSTN	-0.00331129	5.52978	-0.121588	0.903225	0.982518	88	50
Imputed	Individual histopathological feature	Intraplaque haemorrhage (%)	log1p_z	TNFAIP2	-0.0118258	3.35138	-0.121298	0.903455	0.982518	88	50
Imputed	Individual histopathological feature	Intraplaque haemorrhage (%)	log1p_z	CA13	-0.0110827	4.75115	-0.121176	0.903556	0.982518	88	50
Imputed	Individual histopathological feature	Intraplaque haemorrhage (%)	log1p_z	GDF15	0.0111195	1.80529	0.120535	0.90406	0.982659	88	50
Imputed	Individual histopathological feature	Intraplaque haemorrhage (%)	log1p_z	CD14	-0.0170595	-1.97472	-0.120133	0.904378	0.982659	88	50
Imputed	Individual histopathological feature	Intraplaque haemorrhage (%)	log1p_z	CBS	-0.00879439	-1.67215	-0.118973	0.905297	0.983281	88	50
Imputed	Individual histopathological feature	Intraplaque haemorrhage (%)	log1p_z	C4BPB	0.0168261	-1.2174	0.118419	0.905736	0.98338	88	50
Imputed	Individual histopathological feature	Intraplaque haemorrhage (%)	log1p_z	PON3	-0.0119963	-3.76751	-0.117435	0.906516	0.98385	88	50
Imputed	Individual histopathological feature	Intraplaque haemorrhage (%)	log1p_z	LGALS3BP	-0.0109285	4.87592	-0.116385	0.907348	0.984272	88	50
Imputed	Individual histopathological feature	Intraplaque haemorrhage (%)	log1p_z	DNAJC21	-0.0165665	2.85114	-0.115847	0.907777	0.984272	88	50
Imputed	Individual histopathological feature	Intraplaque haemorrhage (%)	log1p_z	SLITRK1	-0.0119254	-4.31533	-0.115033	0.908419	0.984272	88	50
Imputed	Individual histopathological feature	Intraplaque haemorrhage (%)	log1p_z	NFKB2	-0.00998141	3.41359	-0.114975	0.908466	0.984272	88	50
Imputed	Individual histopathological feature	Intraplaque haemorrhage (%)	log1p_z	NPL	0.0124511	5.5244	0.114757	0.908638	0.984272	88	50
Imputed	Individual histopathological feature	Intraplaque haemorrhage (%)	log1p_z	PRDX2	0.00158442	4.29956	0.114161	0.90911	0.984407	88	50
Imputed	Individual histopathological feature	Intraplaque haemorrhage (%)	log1p_z	LTBR	0.00785096	2.68492	0.112409	0.9105	0.985535	88	50
Imputed	Individual histopathological feature	Intraplaque haemorrhage (%)	log1p_z	C2CD2L	0.00784695	1.44755	0.111454	0.911259	0.985634	88	50
Imputed	Individual histopathological feature	Intraplaque haemorrhage (%)	log1p_z	RANBP2	-0.00822035	3.59363	-0.110678	0.911872	0.985634	88	50
Imputed	Individual histopathological feature	Intraplaque haemorrhage (%)	log1p_z	GCNT1	-0.0104059	-2.78347	-0.110562	0.911964	0.985634	88	50
Imputed	Individual histopathological feature	Intraplaque haemorrhage (%)	log1p_z	TMPRSS11B	0.00636532	-0.263603	0.110367	0.912119	0.985634	88	50
Imputed	Individual histopathological feature	Intraplaque haemorrhage (%)	log1p_z	CSF2	-0.0148892	1.3825	-0.110078	0.912348	0.985634	88	50
Imputed	Individual histopathological feature	Intraplaque haemorrhage (%)	log1p_z	CEACAM16	-0.0108409	-7.06898	-0.109607	0.912727	0.985634	88	50
Imputed	Individual histopathological feature	Intraplaque haemorrhage (%)	log1p_z	GFOD2	0.0159351	-3.00546	0.109233	0.913023	0.985634	88	50
Imputed	Individual histopathological feature	Intraplaque haemorrhage (%)	log1p_z	SERPINB8	-0.00900023	4.04279	-0.108038	0.913966	0.985774	88	50
Imputed	Individual histopathological feature	Intraplaque haemorrhage (%)	log1p_z	CPM	-0.0129582	0.824339	-0.107464	0.914422	0.985774	88	50
Imputed	Individual histopathological feature	Intraplaque haemorrhage (%)	log1p_z	CASP3	-0.00860115	6.06091	-0.106823	0.914931	0.985774	88	50
Imputed	Individual histopathological feature	Intraplaque haemorrhage (%)	log1p_z	RGCC	-0.00911024	1.30838	-0.106637	0.915078	0.985774	88	50
Imputed	Individual histopathological feature	Intraplaque haemorrhage (%)	log1p_z	LDLR	0.0103996	-0.120905	0.1066	0.915107	0.985774	88	50
Imputed	Individual histopathological feature	Intraplaque haemorrhage (%)	log1p_z	IL1RL1	0.014825	-3.94356	0.106436	0.915237	0.985774	88	50
Imputed	Individual histopathological feature	Intraplaque haemorrhage (%)	log1p_z	ACRV1	-0.00598545	-2.99134	-0.105324	0.91612	0.98635	88	50
Imputed	Individual histopathological feature	Intraplaque haemorrhage (%)	log1p_z	ADAMTS15	-0.0070355	-1.71325	-0.104486	0.916784	0.98669	88	50
Imputed	Individual histopathological feature	Intraplaque haemorrhage (%)	log1p_z	DUSP3	-0.00741954	2.38875	-0.10239	0.918447	0.987307	88	50
Imputed	Individual histopathological feature	Intraplaque haemorrhage (%)	log1p_z	ICAM1	0.010781	-0.184699	0.102345	0.918483	0.987307	88	50
Imputed	Individual histopathological feature	Intraplaque haemorrhage (%)	log1p_z	CALCOCO1	-0.0117347	4.79311	-0.102135	0.91865	0.987307	88	50
Imputed	Individual histopathological feature	Intraplaque haemorrhage (%)	log1p_z	CEACAM18	-0.00900586	-2.4535	-0.102011	0.918748	0.987307	88	50
Imputed	Individual histopathological feature	Intraplaque haemorrhage (%)	log1p_z	TSPAN7	0.00900882	-0.373653	0.100614	0.919857	0.987573	88	50
Imputed	Individual histopathological feature	Intraplaque haemorrhage (%)	log1p_z	MFAP4	-0.00280481	2.6895	-0.100586	0.91988	0.987573	88	50
Imputed	Individual histopathological feature	Intraplaque haemorrhage (%)	log1p_z	GGA1	0.00659598	1.84615	0.100082	0.920281	0.987573	88	50
Imputed	Individual histopathological feature	Intraplaque haemorrhage (%)	log1p_z	ANXA3	-0.00482384	0.795051	-0.0994698	0.920766	0.987573	88	50
Imputed	Individual histopathological feature	Intraplaque haemorrhage (%)	log1p_z	TMED1	0.00905229	5.40414	0.0992445	0.920944	0.987573	88	50
Imputed	Individual histopathological feature	Intraplaque haemorrhage (%)	log1p_z	CCL21	-0.0128626	-0.555894	-0.0983259	0.921674	0.987573	88	50
Imputed	Individual histopathological feature	Intraplaque haemorrhage (%)	log1p_z	EFNB2	0.0155172	-1.96923	0.0978255	0.922071	0.987573	88	50
Imputed	Individual histopathological feature	Intraplaque haemorrhage (%)	log1p_z	FCAMR	0.0100773	-5.37362	0.0975634	0.922279	0.987573	88	50
Imputed	Individual histopathological feature	Intraplaque haemorrhage (%)	log1p_z	FEN1	0.0122458	3.37905	0.0973823	0.922423	0.987573	88	50
Imputed	Individual histopathological feature	Intraplaque haemorrhage (%)	log1p_z	EIF5	-0.00816143	2.68058	-0.0969958	0.922731	0.987573	88	50
Imputed	Individual histopathological feature	Intraplaque haemorrhage (%)	log1p_z	CFC1	-0.0135113	-3.0521	-0.0968831	0.922825	0.987573	88	50
Imputed	Individual histopathological feature	Intraplaque haemorrhage (%)	log1p_z	SLC13A1	0.00569427	0.16777	0.0949331	0.924368	0.988599	88	50
Imputed	Individual histopathological feature	Intraplaque haemorrhage (%)	log1p_z	CRYM	-0.00987932	0.906593	-0.094732	0.924529	0.988599	88	50
Imputed	Individual histopathological feature	Intraplaque haemorrhage (%)	log1p_z	SCT	-0.0081758	-1.62278	-0.0943516	0.92483	0.988599	88	50
Imputed	Individual histopathological feature	Intraplaque haemorrhage (%)	log1p_z	PLXNA4	-0.0102316	0.189764	-0.0917698	0.926882	0.989465	88	50
Imputed	Individual histopathological feature	Intraplaque haemorrhage (%)	log1p_z	RAD51	0.00954191	3.37351	0.0911787	0.927351	0.989465	88	50
Imputed	Individual histopathological feature	Intraplaque haemorrhage (%)	log1p_z	FAM13A	-0.00892703	5.12875	-0.0907028	0.927729	0.989465	88	50
Imputed	Individual histopathological feature	Intraplaque haemorrhage (%)	log1p_z	NACC1	0.0104717	5.7653	0.0906469	0.927774	0.989465	88	50
Imputed	Individual histopathological feature	Intraplaque haemorrhage (%)	log1p_z	SPOCK1	0.0110534	0.817686	0.0905816	0.927825	0.989465	77	50
Imputed	Individual histopathological feature	Intraplaque haemorrhage (%)	log1p_z	CASP8	-0.00747624	0.833395	-0.0900866	0.928219	0.989465	88	50
Imputed	Individual histopathological feature	Intraplaque haemorrhage (%)	log1p_z	CD48	-0.00944993	0.193247	-0.0899537	0.928324	0.989465	88	50
Imputed	Individual histopathological feature	Intraplaque haemorrhage (%)	log1p_z	RGS10	-0.00662745	3.24996	-0.0898221	0.92843	0.989465	88	50
Imputed	Individual histopathological feature	Intraplaque haemorrhage (%)	log1p_z	AFP	-0.00663906	-6.15983	-0.0863883	0.931159	0.990744	77	50
Imputed	Individual histopathological feature	Intraplaque haemorrhage (%)	log1p_z	KRT5	-0.00507615	-2.46745	-0.0857191	0.931691	0.990744	88	50
Imputed	Individual histopathological feature	Intraplaque haemorrhage (%)	log1p_z	APRT	-0.00265694	4.98436	-0.0856349	0.931757	0.990744	77	50
Imputed	Individual histopathological feature	Intraplaque haemorrhage (%)	log1p_z	GNAS	0.0029506	-0.645073	0.0853774	0.931962	0.990744	88	50
Imputed	Individual histopathological feature	Intraplaque haemorrhage (%)	log1p_z	NMI	-0.00985142	3.2162	-0.0852385	0.932074	0.990744	88	50
Imputed	Individual histopathological feature	Intraplaque haemorrhage (%)	log1p_z	FCER1A	-0.00522227	0.0204614	-0.0845111	0.932651	0.990744	88	50
Imputed	Individual histopathological feature	Intraplaque haemorrhage (%)	log1p_z	ADAMTS13	0.00748171	-3.08196	0.0840281	0.933034	0.990744	88	50
Imputed	Individual histopathological feature	Intraplaque haemorrhage (%)	log1p_z	DSG4	-0.00454303	-2.0638	-0.0835737	0.933397	0.990744	88	50
Imputed	Individual histopathological feature	Intraplaque haemorrhage (%)	log1p_z	PLXDC2	-0.00605379	-3.9474	-0.0833678	0.933559	0.990744	88	50
Imputed	Individual histopathological feature	Intraplaque haemorrhage (%)	log1p_z	GALNT3	-0.00958527	-2.55623	-0.0822929	0.934414	0.990744	88	50
Imputed	Individual histopathological feature	Intraplaque haemorrhage (%)	log1p_z	CD93	-0.00558484	-0.102102	-0.0822793	0.934425	0.990744	88	50
Imputed	Individual histopathological feature	Intraplaque haemorrhage (%)	log1p_z	WDR46	0.00960475	3.72847	0.0810075	0.935436	0.990744	88	50
Imputed	Individual histopathological feature	Intraplaque haemorrhage (%)	log1p_z	SPP1	-0.00446205	2.12214	-0.0805024	0.935838	0.990744	88	50
Imputed	Individual histopathological feature	Intraplaque haemorrhage (%)	log1p_z	HLA-E	-0.00232047	0.746425	-0.0802118	0.936069	0.990744	88	50
Imputed	Individual histopathological feature	Intraplaque haemorrhage (%)	log1p_z	IFNGR1	0.00475147	2.14009	0.0802119	0.936069	0.990744	88	50
Imputed	Individual histopathological feature	Intraplaque haemorrhage (%)	log1p_z	DHODH	0.00611929	1.77024	0.0787384	0.937241	0.990744	88	50
Imputed	Individual histopathological feature	Intraplaque haemorrhage (%)	log1p_z	DUSP29	-0.00928521	-2.18813	-0.0786699	0.937296	0.990744	88	50
Imputed	Individual histopathological feature	Intraplaque haemorrhage (%)	log1p_z	CNDP1	-0.00468933	-3.70859	-0.0777071	0.938062	0.990744	88	50
Imputed	Individual histopathological feature	Intraplaque haemorrhage (%)	log1p_z	TPP1	-0.00600746	2.6726	-0.0771943	0.938469	0.990744	88	50
Imputed	Individual histopathological feature	Intraplaque haemorrhage (%)	log1p_z	LRRC38	-0.0198826	-2.26255	-0.0764267	0.939082	0.990744	88	50
Imputed	Individual histopathological feature	Intraplaque haemorrhage (%)	log1p_z	TPRKB	0.0054793	-3.29413	0.0760099	0.939412	0.990744	88	50
Imputed	Individual histopathological feature	Intraplaque haemorrhage (%)	log1p_z	VAMP8	-0.0077649	4.52091	-0.0745864	0.940544	0.990744	88	50
Imputed	Individual histopathological feature	Intraplaque haemorrhage (%)	log1p_z	APBB1IP	0.00804359	1.21035	0.0742991	0.940773	0.990744	88	50
Imputed	Individual histopathological feature	Intraplaque haemorrhage (%)	log1p_z	CORO1A	0.00920429	5.18428	0.0742979	0.940774	0.990744	88	50
Imputed	Individual histopathological feature	Intraplaque haemorrhage (%)	log1p_z	DRAXIN	-0.00800322	-2.47456	-0.0742023	0.940851	0.990744	77	50
Imputed	Individual histopathological feature	Intraplaque haemorrhage (%)	log1p_z	KDR	0.00630807	-2.91899	0.0741781	0.940869	0.990744	88	50
Imputed	Individual histopathological feature	Intraplaque haemorrhage (%)	log1p_z	SIRPA	-0.0064738	1.43535	-0.0740507	0.94097	0.990744	88	50
Imputed	Individual histopathological feature	Intraplaque haemorrhage (%)	log1p_z	EHD3	-0.0070455	1.07384	-0.0738146	0.941158	0.990744	88	50
Imputed	Individual histopathological feature	Intraplaque haemorrhage (%)	log1p_z	CCL13	0.0113395	0.22708	0.0737229	0.941231	0.990744	88	50
Imputed	Individual histopathological feature	Intraplaque haemorrhage (%)	log1p_z	SERPINI2	-0.0032299	-4.1467	-0.0735603	0.94136	0.990744	88	50
Imputed	Individual histopathological feature	Intraplaque haemorrhage (%)	log1p_z	BRDT	-0.0053448	1.41352	-0.0730892	0.941736	0.990744	88	50
Imputed	Individual histopathological feature	Intraplaque haemorrhage (%)	log1p_z	PSMG3	-0.00436818	2.65337	-0.0707406	0.943604	0.990744	88	50
Imputed	Individual histopathological feature	Intraplaque haemorrhage (%)	log1p_z	CD300A	-0.00547286	1.78607	-0.0701235	0.944096	0.990744	88	50
Imputed	Individual histopathological feature	Intraplaque haemorrhage (%)	log1p_z	MAX	-0.0123378	2.72402	-0.0691061	0.944906	0.990744	88	50
Imputed	Individual histopathological feature	Intraplaque haemorrhage (%)	log1p_z	GNPDA1	-0.0014915	2.05351	-0.0687804	0.945164	0.990744	88	50
Imputed	Individual histopathological feature	Intraplaque haemorrhage (%)	log1p_z	TST	-0.00432794	1.13625	-0.0685959	0.945311	0.990744	88	50
Imputed	Individual histopathological feature	Intraplaque haemorrhage (%)	log1p_z	MRPL24	-0.00691418	5.50812	-0.0683389	0.945516	0.990744	88	50
Imputed	Individual histopathological feature	Intraplaque haemorrhage (%)	log1p_z	C1S	-0.00541263	4.50646	-0.0682546	0.945585	0.990744	88	50
Imputed	Individual histopathological feature	Intraplaque haemorrhage (%)	log1p_z	SCGN	0.00808951	-0.273477	0.0677666	0.945976	0.990744	88	50
Imputed	Individual histopathological feature	Intraplaque haemorrhage (%)	log1p_z	SELE	-0.00724108	-3.94925	-0.0677036	0.946022	0.990744	88	50
Imputed	Individual histopathological feature	Intraplaque haemorrhage (%)	log1p_z	STX3	0.00268491	0.93958	0.0672304	0.946399	0.990744	88	50
Imputed	Individual histopathological feature	Intraplaque haemorrhage (%)	log1p_z	DSC2	-0.00644814	-2.07108	-0.0671042	0.946499	0.990744	88	50
Imputed	Individual histopathological feature	Intraplaque haemorrhage (%)	log1p_z	ENPEP	-0.00483283	-0.781107	-0.0669353	0.946635	0.990744	88	50
Imputed	Individual histopathological feature	Intraplaque haemorrhage (%)	log1p_z	FOLH1	-0.00629019	-2.94277	-0.0667288	0.946798	0.990744	88	50
Imputed	Individual histopathological feature	Intraplaque haemorrhage (%)	log1p_z	PKN3	-0.01116	4.14886	-0.0667031	0.946818	0.990744	88	50
Imputed	Individual histopathological feature	Intraplaque haemorrhage (%)	log1p_z	TDP1	0.0097504	3.36724	0.0665088	0.946973	0.990744	88	50
Imputed	Individual histopathological feature	Intraplaque haemorrhage (%)	log1p_z	CTSV	-0.00533631	-3.63921	-0.0663485	0.947101	0.990744	88	50
Imputed	Individual histopathological feature	Intraplaque haemorrhage (%)	log1p_z	CRTAP	-0.00420216	3.10241	-0.0661475	0.947261	0.990744	88	50
Imputed	Individual histopathological feature	Intraplaque haemorrhage (%)	log1p_z	SLIRP	-0.0066593	7.23363	-0.0658217	0.94752	0.990744	88	50
Imputed	Individual histopathological feature	Intraplaque haemorrhage (%)	log1p_z	MFGE8	-0.00227882	7.61722	-0.065722	0.947599	0.990744	88	50
Imputed	Individual histopathological feature	Intraplaque haemorrhage (%)	log1p_z	TMEM106A	-0.00503411	4.37102	-0.0653347	0.947908	0.990744	88	50
Imputed	Individual histopathological feature	Intraplaque haemorrhage (%)	log1p_z	MMP10	-0.00883408	-0.30691	-0.0652853	0.947947	0.990744	88	50
Imputed	Individual histopathological feature	Intraplaque haemorrhage (%)	log1p_z	PSCA	-0.00816658	-6.68308	-0.0650457	0.948139	0.990744	88	50
Imputed	Individual histopathological feature	Intraplaque haemorrhage (%)	log1p_z	NAGK	0.00136721	4.2831	0.0641555	0.948847	0.990763	88	50
Imputed	Individual histopathological feature	Intraplaque haemorrhage (%)	log1p_z	CENPF	0.00758647	3.52091	0.0641451	0.948855	0.990763	88	50
Imputed	Individual histopathological feature	Intraplaque haemorrhage (%)	log1p_z	SAMD9L	-0.00511305	4.56734	-0.0628375	0.949896	0.990795	88	50
Imputed	Individual histopathological feature	Intraplaque haemorrhage (%)	log1p_z	CD82	0.00427838	-0.495936	0.0626223	0.950068	0.990795	88	50
Imputed	Individual histopathological feature	Intraplaque haemorrhage (%)	log1p_z	TDGF1	0.00864074	-3.84802	0.0625979	0.950088	0.990795	88	50
Imputed	Individual histopathological feature	Intraplaque haemorrhage (%)	log1p_z	AK2	0.00493506	3.39622	0.0617284	0.950779	0.990795	88	50
Imputed	Individual histopathological feature	Intraplaque haemorrhage (%)	log1p_z	PPME1	-0.00348577	8.18882	-0.0616893	0.95081	0.990795	88	50
Imputed	Individual histopathological feature	Intraplaque haemorrhage (%)	log1p_z	C1QTNF6	-0.00512971	0.644623	-0.0614743	0.950982	0.990795	88	50
Imputed	Individual histopathological feature	Intraplaque haemorrhage (%)	log1p_z	FGF20	-0.00190415	0.487362	-0.0599556	0.952192	0.991692	88	50
Imputed	Individual histopathological feature	Intraplaque haemorrhage (%)	log1p_z	PLA2G4A	0.00512376	5.57648	0.0585485	0.953312	0.992494	88	50
Imputed	Individual histopathological feature	Intraplaque haemorrhage (%)	log1p_z	CD69	0.00637199	4.74815	0.0571977	0.954389	0.992984	88	50
Imputed	Individual histopathological feature	Intraplaque haemorrhage (%)	log1p_z	SCARF1	0.00406889	1.24394	0.0555015	0.95574	0.992984	88	50
Imputed	Individual histopathological feature	Intraplaque haemorrhage (%)	log1p_z	TP73	-0.00765103	-0.669372	-0.0553517	0.955859	0.992984	88	50
Imputed	Individual histopathological feature	Intraplaque haemorrhage (%)	log1p_z	MYOM2	-0.010946	-2.27202	-0.0552844	0.955912	0.992984	88	50
Imputed	Individual histopathological feature	Intraplaque haemorrhage (%)	log1p_z	CCL23	-0.00410827	0.199908	-0.0550534	0.956096	0.992984	88	50
Imputed	Individual histopathological feature	Intraplaque haemorrhage (%)	log1p_z	SAG	0.00345286	1.02277	0.0547571	0.956332	0.992984	88	50
Imputed	Individual histopathological feature	Intraplaque haemorrhage (%)	log1p_z	CSH1	0.00375428	0.451024	0.0545982	0.956459	0.992984	88	50
Imputed	Individual histopathological feature	Intraplaque haemorrhage (%)	log1p_z	ATP2B4	0.00407413	2.05108	0.0543525	0.956654	0.992984	88	50
Imputed	Individual histopathological feature	Intraplaque haemorrhage (%)	log1p_z	CCNE1	-0.00497173	-2.02453	-0.0540034	0.956933	0.992984	88	50
Imputed	Individual histopathological feature	Intraplaque haemorrhage (%)	log1p_z	SH3BGRL2	-0.00227248	0.477143	-0.0512308	0.959143	0.9942	88	50
Imputed	Individual histopathological feature	Intraplaque haemorrhage (%)	log1p_z	PDIA2	-0.0077724	0.770386	-0.0512125	0.959157	0.9942	88	50
Imputed	Individual histopathological feature	Intraplaque haemorrhage (%)	log1p_z	SLC39A5	-0.00230355	-3.52379	-0.0507892	0.959496	0.9942	88	50
Imputed	Individual histopathological feature	Intraplaque haemorrhage (%)	log1p_z	RNASET2	0.0041114	3.5249	0.0501791	0.95998	0.9942	88	50
Imputed	Individual histopathological feature	Intraplaque haemorrhage (%)	log1p_z	IRAG2	0.00603773	2.49952	0.0498494	0.960244	0.9942	88	50
Imputed	Individual histopathological feature	Intraplaque haemorrhage (%)	log1p_z	TUBB3	0.00590906	8.13359	0.0494537	0.960558	0.9942	88	50
Imputed	Individual histopathological feature	Intraplaque haemorrhage (%)	log1p_z	GDNF	0.00420108	0.435832	0.0490459	0.960883	0.9942	88	50
Imputed	Individual histopathological feature	Intraplaque haemorrhage (%)	log1p_z	MPHOSPH8	0.00796048	3.92524	0.0490149	0.960908	0.9942	88	50
Imputed	Individual histopathological feature	Intraplaque haemorrhage (%)	log1p_z	CAPG	-0.00276221	1.14407	-0.0482629	0.961507	0.994457	88	50
Imputed	Individual histopathological feature	Intraplaque haemorrhage (%)	log1p_z	CD4	0.00583283	2.89961	0.047534	0.962088	0.994695	88	50
Imputed	Individual histopathological feature	Intraplaque haemorrhage (%)	log1p_z	HMGCL	-0.00378662	6.56801	-0.0465359	0.962883	0.994915	88	50
Imputed	Individual histopathological feature	Intraplaque haemorrhage (%)	log1p_z	LRRC25	0.00531204	-1.1281	0.0463872	0.963002	0.994915	88	50
Imputed	Individual histopathological feature	Intraplaque haemorrhage (%)	log1p_z	SCN3B	0.00183671	0.616247	0.0454649	0.963738	0.995036	88	50
Imputed	Individual histopathological feature	Intraplaque haemorrhage (%)	log1p_z	GPR37	0.0090399	-6.23753	0.0453603	0.963821	0.995036	88	50
Imputed	Individual histopathological feature	Intraplaque haemorrhage (%)	log1p_z	NRTN	0.00470309	-0.571297	0.0443684	0.964611	0.995471	88	50
Imputed	Individual histopathological feature	Intraplaque haemorrhage (%)	log1p_z	APOM	0.00442872	-3.66187	0.0429423	0.965748	0.995471	88	50
Imputed	Individual histopathological feature	Intraplaque haemorrhage (%)	log1p_z	BRD1	0.00275127	-3.32228	0.0414576	0.966932	0.995471	88	50
Imputed	Individual histopathological feature	Intraplaque haemorrhage (%)	log1p_z	GRIK2	-0.00530444	0.622025	-0.0410044	0.967293	0.995471	88	50
Imputed	Individual histopathological feature	Intraplaque haemorrhage (%)	log1p_z	SARG	-0.00625669	1.57154	-0.0405418	0.967663	0.995471	88	50
Imputed	Individual histopathological feature	Intraplaque haemorrhage (%)	log1p_z	CEACAM21	0.0064686	0.300469	0.0403405	0.967822	0.995471	88	50
Imputed	Individual histopathological feature	Intraplaque haemorrhage (%)	log1p_z	SPESP1	0.00155939	-0.847548	0.0403268	0.967833	0.995471	88	50
Imputed	Individual histopathological feature	Intraplaque haemorrhage (%)	log1p_z	CASP7	0.00278249	5.19897	0.040032	0.968068	0.995471	88	50
Imputed	Individual histopathological feature	Intraplaque haemorrhage (%)	log1p_z	ENPP6	-0.00844158	-3.59243	-0.0394018	0.968571	0.995471	88	50
Imputed	Individual histopathological feature	Intraplaque haemorrhage (%)	log1p_z	CCL24	-0.00627894	1.39194	-0.0382304	0.969504	0.995471	88	50
Imputed	Individual histopathological feature	Intraplaque haemorrhage (%)	log1p_z	SKIV2L	-0.00273984	0.3608	-0.0381936	0.969533	0.995471	88	50
Imputed	Individual histopathological feature	Intraplaque haemorrhage (%)	log1p_z	MAPRE3	0.00287174	-3.59252	0.0378069	0.969842	0.995471	88	50
Imputed	Individual histopathological feature	Intraplaque haemorrhage (%)	log1p_z	PRSS22	-0.00275318	-1.70148	-0.0376693	0.969951	0.995471	88	50
Imputed	Individual histopathological feature	Intraplaque haemorrhage (%)	log1p_z	CD83	-0.00486727	0.327602	-0.0364936	0.970889	0.995471	88	50
Imputed	Individual histopathological feature	Intraplaque haemorrhage (%)	log1p_z	CKMT1A_CKMT1B	-0.00411406	-2.78558	-0.0357887	0.971451	0.995471	88	50
Imputed	Individual histopathological feature	Intraplaque haemorrhage (%)	log1p_z	GALNT7	0.00359201	-2.09456	0.0350949	0.972004	0.995471	88	50
Imputed	Individual histopathological feature	Intraplaque haemorrhage (%)	log1p_z	INHBB	0.00275312	-0.424678	0.0346556	0.972355	0.995471	88	50
Imputed	Individual histopathological feature	Intraplaque haemorrhage (%)	log1p_z	ARID4B	-0.00511358	3.5525	-0.0339534	0.972915	0.995471	88	50
Imputed	Individual histopathological feature	Intraplaque haemorrhage (%)	log1p_z	COLEC12	-0.00277309	1.72838	-0.03374	0.973085	0.995471	88	50
Imputed	Individual histopathological feature	Intraplaque haemorrhage (%)	log1p_z	ANKRA2	-0.00315549	-0.89097	-0.0332671	0.973462	0.995471	88	50
Imputed	Individual histopathological feature	Intraplaque haemorrhage (%)	log1p_z	NOS3	0.00436433	6.60446	0.0331613	0.973546	0.995471	88	50
Imputed	Individual histopathological feature	Intraplaque haemorrhage (%)	log1p_z	ITGB2	0.00307659	3.42544	0.0328189	0.973819	0.995471	88	50
Imputed	Individual histopathological feature	Intraplaque haemorrhage (%)	log1p_z	TYRO3	0.00197334	-3.85898	0.0322706	0.974257	0.995471	88	50
Imputed	Individual histopathological feature	Intraplaque haemorrhage (%)	log1p_z	ADH1B	-0.00117945	6.26625	-0.0321204	0.974376	0.995471	88	50
Imputed	Individual histopathological feature	Intraplaque haemorrhage (%)	log1p_z	CRH	-0.00658676	-5.88618	-0.032029	0.974449	0.995471	88	50
Imputed	Individual histopathological feature	Intraplaque haemorrhage (%)	log1p_z	GGT1	-0.00281279	0.0469	-0.0319024	0.97455	0.995471	88	50
Imputed	Individual histopathological feature	Intraplaque haemorrhage (%)	log1p_z	LILRB4	0.00417788	1.40384	0.0316875	0.974722	0.995471	88	50
Imputed	Individual histopathological feature	Intraplaque haemorrhage (%)	log1p_z	DLL1	0.00238278	-2.51337	0.0312874	0.97504	0.995471	88	50
Imputed	Individual histopathological feature	Intraplaque haemorrhage (%)	log1p_z	ESPL1	-0.00129168	0.221478	-0.0311267	0.97517	0.995471	88	50
Imputed	Individual histopathological feature	Intraplaque haemorrhage (%)	log1p_z	C5	-0.0024861	3.34552	-0.0293676	0.976571	0.995471	88	50
Imputed	Individual histopathological feature	Intraplaque haemorrhage (%)	log1p_z	FGF12	0.00220002	-1.3327	0.0292916	0.976632	0.995471	88	50
Imputed	Individual histopathological feature	Intraplaque haemorrhage (%)	log1p_z	ATRN	-0.00220398	2.03063	-0.0290724	0.976807	0.995471	88	50
Imputed	Individual histopathological feature	Intraplaque haemorrhage (%)	log1p_z	CHEK2	0.00253572	2.77486	0.0289139	0.976933	0.995471	88	50
Imputed	Individual histopathological feature	Intraplaque haemorrhage (%)	log1p_z	CIT	-0.003211	4.17535	-0.0279675	0.977688	0.995471	88	50
Imputed	Individual histopathological feature	Intraplaque haemorrhage (%)	log1p_z	FLT3	0.00203321	-1.97223	0.0276847	0.977914	0.995471	88	50
Imputed	Individual histopathological feature	Intraplaque haemorrhage (%)	log1p_z	CD101	-0.00272895	-1.55813	-0.0274271	0.978119	0.995471	88	50
Imputed	Individual histopathological feature	Intraplaque haemorrhage (%)	log1p_z	MTHFD2	-0.0016828	7.56902	-0.0266778	0.978717	0.995471	88	50
Imputed	Individual histopathological feature	Intraplaque haemorrhage (%)	log1p_z	ADM	0.00270589	-6.05101	0.0264734	0.97888	0.995471	88	50
Imputed	Individual histopathological feature	Intraplaque haemorrhage (%)	log1p_z	HADH	-0.00248666	-2.29783	-0.0263151	0.979006	0.995471	88	50
Imputed	Individual histopathological feature	Intraplaque haemorrhage (%)	log1p_z	B3GNT7	-0.00346087	-5.81518	-0.0259184	0.979322	0.995471	88	50
Imputed	Individual histopathological feature	Intraplaque haemorrhage (%)	log1p_z	APCS	0.000500621	4.05669	0.0258498	0.979377	0.995471	88	50
Imputed	Individual histopathological feature	Intraplaque haemorrhage (%)	log1p_z	HCG22	-0.00276002	-2.20221	-0.0254289	0.979713	0.995471	88	50
Imputed	Individual histopathological feature	Intraplaque haemorrhage (%)	log1p_z	RAB27B	-0.00227664	3.73953	-0.0253914	0.979743	0.995471	88	50
Imputed	Individual histopathological feature	Intraplaque haemorrhage (%)	log1p_z	SLITRK6	-0.00293877	-3.29222	-0.0249995	0.980056	0.995471	88	50
Imputed	Individual histopathological feature	Intraplaque haemorrhage (%)	log1p_z	AP1G2	0.00250832	2.08705	0.0227842	0.981823	0.995471	88	50
Imputed	Individual histopathological feature	Intraplaque haemorrhage (%)	log1p_z	FUOM	0.00205682	1.74663	0.0227427	0.981856	0.995471	88	50
Imputed	Individual histopathological feature	Intraplaque haemorrhage (%)	log1p_z	CLEC2L	0.000804942	0.701816	0.0212247	0.983067	0.995471	88	50
Imputed	Individual histopathological feature	Intraplaque haemorrhage (%)	log1p_z	SRC	0.00199199	6.83738	0.0207669	0.983432	0.995471	88	50
Imputed	Individual histopathological feature	Intraplaque haemorrhage (%)	log1p_z	CLINT1	0.00163346	0.243891	0.0206801	0.983502	0.995471	88	50
Imputed	Individual histopathological feature	Intraplaque haemorrhage (%)	log1p_z	SPINT3	0.00213545	-6.61102	0.0205972	0.983567	0.995471	88	50
Imputed	Individual histopathological feature	Intraplaque haemorrhage (%)	log1p_z	ACP1	-0.00124705	2.43076	-0.0204342	0.983697	0.995471	88	50
Imputed	Individual histopathological feature	Intraplaque haemorrhage (%)	log1p_z	COL15A1	0.00067264	5.86526	0.0201342	0.983937	0.995471	88	50
Imputed	Individual histopathological feature	Intraplaque haemorrhage (%)	log1p_z	STK4	-0.00182265	3.67275	-0.0200639	0.983993	0.995471	88	50
Imputed	Individual histopathological feature	Intraplaque haemorrhage (%)	log1p_z	STX16	0.00183365	5.44187	0.0200591	0.983996	0.995471	88	50
Imputed	Individual histopathological feature	Intraplaque haemorrhage (%)	log1p_z	VSIG4	0.00201172	2.26248	0.019949	0.984084	0.995471	88	50
Imputed	Individual histopathological feature	Intraplaque haemorrhage (%)	log1p_z	JUN	0.00217261	5.48217	0.0198581	0.984157	0.995471	88	50
Imputed	Individual histopathological feature	Intraplaque haemorrhage (%)	log1p_z	CLPP	-0.0012833	4.28638	-0.0197503	0.984243	0.995471	77	50
Imputed	Individual histopathological feature	Intraplaque haemorrhage (%)	log1p_z	TLR1	0.00200509	6.10607	0.0178685	0.985744	0.996184	88	50
Imputed	Individual histopathological feature	Intraplaque haemorrhage (%)	log1p_z	CA11	-0.00114617	-4.30336	-0.0178659	0.985746	0.996184	88	50
Imputed	Individual histopathological feature	Intraplaque haemorrhage (%)	log1p_z	ADAM22	0.00155422	-6.10798	0.017183	0.986291	0.996184	77	50
Imputed	Individual histopathological feature	Intraplaque haemorrhage (%)	log1p_z	SHPK	-0.00267669	0.869942	-0.0169769	0.986455	0.996184	88	50
Imputed	Individual histopathological feature	Intraplaque haemorrhage (%)	log1p_z	SLC1A4	0.00108634	6.45848	0.01639	0.986923	0.996184	88	50
Imputed	Individual histopathological feature	Intraplaque haemorrhage (%)	log1p_z	FN1	0.00133087	0.946594	0.0162251	0.987055	0.996184	88	50
Imputed	Individual histopathological feature	Intraplaque haemorrhage (%)	log1p_z	DCC	-0.000520845	-0.5694	-0.0148861	0.988123	0.996893	88	50
Imputed	Individual histopathological feature	Intraplaque haemorrhage (%)	log1p_z	ACOT13	0.00108327	8.0319	0.0141914	0.988677	0.996893	88	50
Imputed	Individual histopathological feature	Intraplaque haemorrhage (%)	log1p_z	PLCB2	0.00193345	1.5941	0.0140237	0.988811	0.996893	88	50
Imputed	Individual histopathological feature	Intraplaque haemorrhage (%)	log1p_z	CDK1	-0.00151942	4.49502	-0.0126037	0.989944	0.997347	88	50
Imputed	Individual histopathological feature	Intraplaque haemorrhage (%)	log1p_z	IL18RAP	-0.000648204	-3.55927	-0.0123757	0.990127	0.997347	77	50
Imputed	Individual histopathological feature	Intraplaque haemorrhage (%)	log1p_z	CLEC1A	0.00138486	-2.13692	0.0121381	0.990316	0.997347	88	50
Imputed	Individual histopathological feature	Intraplaque haemorrhage (%)	log1p_z	PRKD2	-0.000716679	0.730317	-0.0110482	0.991185	0.997763	88	50
Imputed	Individual histopathological feature	Intraplaque haemorrhage (%)	log1p_z	PIKFYVE	-0.00100467	3.74637	-0.0104693	0.991647	0.997763	88	50
Imputed	Individual histopathological feature	Intraplaque haemorrhage (%)	log1p_z	THBD	-0.000460549	4.46868	-0.00994375	0.992066	0.997763	88	50
Imputed	Individual histopathological feature	Intraplaque haemorrhage (%)	log1p_z	KCNC4	0.000619572	0.159914	0.00973696	0.992231	0.997763	88	50
Imputed	Individual histopathological feature	Intraplaque haemorrhage (%)	log1p_z	TCOF1	0.00184672	5.69455	0.00941599	0.992487	0.997763	88	50
Imputed	Individual histopathological feature	Intraplaque haemorrhage (%)	log1p_z	BSG	-0.000520205	0.0315932	-0.00848042	0.993234	0.998159	88	50
Imputed	Individual histopathological feature	Intraplaque haemorrhage (%)	log1p_z	MLN	-0.000436269	-5.44093	-0.00747859	0.994033	0.99832	88	50
Imputed	Individual histopathological feature	Intraplaque haemorrhage (%)	log1p_z	PSMG4	0.000590761	5.02524	0.00695509	0.994451	0.99832	88	50
Imputed	Individual histopathological feature	Intraplaque haemorrhage (%)	log1p_z	GFRA2	-0.00036884	-4.02125	-0.00687428	0.994515	0.99832	88	50
Imputed	Individual histopathological feature	Intraplaque haemorrhage (%)	log1p_z	IL21R	0.000297729	-0.534026	0.00651557	0.994801	0.99832	88	50
Imputed	Individual histopathological feature	Intraplaque haemorrhage (%)	log1p_z	CCDC28A	-0.000362947	1.44868	-0.00593754	0.995263	0.99843	88	50
Imputed	Individual histopathological feature	Intraplaque haemorrhage (%)	log1p_z	DSG2	0.000842512	-3.81436	0.0053437	0.995736	0.998552	88	50
Imputed	Individual histopathological feature	Intraplaque haemorrhage (%)	log1p_z	KIF22	0.000461398	0.536212	0.00387936	0.996905	0.999239	88	50
Imputed	Individual histopathological feature	Intraplaque haemorrhage (%)	log1p_z	VSIG10	0.000250666	-2.51555	0.00360246	0.997126	0.999239	88	50
Imputed	Individual histopathological feature	Intraplaque haemorrhage (%)	log1p_z	STC2	-0.000252846	-2.80637	-0.00311728	0.997513	0.999249	88	50
Imputed	Individual histopathological feature	Intraplaque haemorrhage (%)	log1p_z	ICOSLG	-0.00021046	-5.55327	-0.00250201	0.998004	0.999249	88	50
Imputed	Individual histopathological feature	Intraplaque haemorrhage (%)	log1p_z	TNNI3	-0.000449445	1.9829	-0.00226592	0.998192	0.999249	88	50
Imputed	Individual histopathological feature	Intraplaque haemorrhage (%)	log1p_z	ADCYAP1R1	-0.000172635	-1.08896	-0.00171313	0.998633	0.999338	88	50
Imputed	Individual histopathological feature	Intraplaque haemorrhage (%)	log1p_z	CCT5	-1.82384e-05	1.14683	-0.000540488	0.999569	0.999814	88	50
Imputed	Individual histopathological feature	Intraplaque haemorrhage (%)	log1p_z	HMGCS1	1.10874e-05	0.355942	0.000233339	0.999814	0.999814	88	50
Imputed	Individual histopathological feature	Lipid core (%)	log1p_z	CXCL8	0.969362	8.44412	5.53205	3.17001e-08	8.99333e-05	88	50
Imputed	Individual histopathological feature	Lipid core (%)	log1p_z	ANXA5	0.493645	6.08717	4.84618	1.26073e-06	0.00178835	88	50
Imputed	Individual histopathological feature	Lipid core (%)	log1p_z	NRP2	0.310324	-1.84758	4.76474	1.89686e-06	0.00179379	88	50
Imputed	Individual histopathological feature	Lipid core (%)	log1p_z	CSF1	0.442479	1.22237	4.56361	5.05128e-06	0.00355399	88	50
Imputed	Individual histopathological feature	Lipid core (%)	log1p_z	PRAP1	-0.336121	-0.258131	-4.51751	6.26364e-06	0.00355399	88	50
Imputed	Individual histopathological feature	Lipid core (%)	log1p_z	VEGFA	0.674902	-1.51717	4.32789	1.50706e-05	0.00712589	88	50
Imputed	Individual histopathological feature	Lipid core (%)	log1p_z	BRK1	0.30571	2.34384	4.11027	3.96309e-05	0.0145455	88	50
Imputed	Individual histopathological feature	Lipid core (%)	log1p_z	SERPINE1	0.397564	2.88392	4.10203	4.10165e-05	0.0145455	88	50
Imputed	Individual histopathological feature	Lipid core (%)	log1p_z	GABARAPL1	0.424631	2.09928	4.03172	5.55797e-05	0.0157988	88	50
Imputed	Individual histopathological feature	Lipid core (%)	log1p_z	SCARB2	0.305776	0.447696	4.0307	5.56883e-05	0.0157988	77	50
Imputed	Individual histopathological feature	Lipid core (%)	log1p_z	CCL2	0.529324	2.70849	3.98471	6.76076e-05	0.0174366	77	50
Imputed	Individual histopathological feature	Lipid core (%)	log1p_z	ASPN	-0.44261	3.03223	-3.93979	8.17669e-05	0.0193311	88	50
Imputed	Individual histopathological feature	Lipid core (%)	log1p_z	B3GNT7	0.500117	-5.81518	3.87266	0.000107726	0.0231237	88	50
Imputed	Individual histopathological feature	Lipid core (%)	log1p_z	PDIA3	0.325747	4.24194	3.85852	0.000114111	0.0231237	88	50
Imputed	Individual histopathological feature	Lipid core (%)	log1p_z	KIAA0319	0.540177	-1.65156	3.82202	0.000132723	0.0237747	88	50
Imputed	Individual histopathological feature	Lipid core (%)	log1p_z	PLTP	0.626895	-1.99495	3.8189	0.000134084	0.0237747	88	50
Imputed	Individual histopathological feature	Lipid core (%)	log1p_z	CCL7	0.744289	6.47657	3.80426	0.000142464	0.0237747	88	50
Imputed	Individual histopathological feature	Lipid core (%)	log1p_z	S100A12	0.475108	1.61311	3.72053	0.000198929	0.0313535	88	50
Imputed	Individual histopathological feature	Lipid core (%)	log1p_z	MMP7	0.54873	2.88469	3.68893	0.000225255	0.0331424	88	50
Imputed	Individual histopathological feature	Lipid core (%)	log1p_z	TPSD1	-0.3521	0.223992	-3.67353	0.000239922	0.0331424	88	50
Imputed	Individual histopathological feature	Lipid core (%)	log1p_z	VMO1	0.336947	0.762839	3.66716	0.000245327	0.0331424	88	50
Imputed	Individual histopathological feature	Lipid core (%)	log1p_z	CTSB	0.536595	3.57737	3.59937	0.000319083	0.0411472	88	50
Imputed	Individual histopathological feature	Lipid core (%)	log1p_z	TNFRSF19	-0.222037	-4.59808	-3.5699	0.000357633	0.0438014	88	50
Imputed	Individual histopathological feature	Lipid core (%)	log1p_z	ADAM9	0.26263	-2.56386	3.55943	0.000371937	0.0438014	88	50
Imputed	Individual histopathological feature	Lipid core (%)	log1p_z	FN1	0.285301	0.946594	3.54976	0.000385983	0.0438014	88	50
Imputed	Individual histopathological feature	Lipid core (%)	log1p_z	LGALS3BP	0.323511	4.87592	3.5359	0.000406715	0.0443789	88	50
Imputed	Individual histopathological feature	Lipid core (%)	log1p_z	NINJ1	0.332745	2.65741	3.52409	0.000425128	0.0446699	88	50
Imputed	Individual histopathological feature	Lipid core (%)	log1p_z	YWHAQ	-0.0884659	7.3225	-3.51197	0.000444927	0.0450806	88	50
Imputed	Individual histopathological feature	Lipid core (%)	log1p_z	GUCA2A	-0.308645	-2.86248	-3.47512	0.00051132	0.0500212	88	50
Imputed	Individual histopathological feature	Lipid core (%)	log1p_z	SERPINA11	-0.331127	-4.74881	-3.46326	0.000533763	0.0504762	88	50
Imputed	Individual histopathological feature	Lipid core (%)	log1p_z	PLA2G7	0.492749	-1.18166	3.45109	0.000558434	0.0511057	88	50
Imputed	Individual histopathological feature	Lipid core (%)	log1p_z	CRHBP	-0.254162	-5.36273	-3.41371	0.000641372	0.0568616	88	50
Imputed	Individual histopathological feature	Lipid core (%)	log1p_z	CFB	-0.147383	2.75495	-3.38174	0.000720822	0.0619688	88	50
Imputed	Individual histopathological feature	Lipid core (%)	log1p_z	ANXA1	0.133402	4.64391	3.36898	0.000755033	0.0630008	88	50
Imputed	Individual histopathological feature	Lipid core (%)	log1p_z	PLAU	0.26848	4.37315	3.34841	0.000812939	0.0658945	88	50
Imputed	Individual histopathological feature	Lipid core (%)	log1p_z	AGT	-0.228495	0.320724	-3.32401	0.000887612	0.0699488	88	50
Imputed	Individual histopathological feature	Lipid core (%)	log1p_z	MME	0.485789	-2.03876	3.30095	0.000963991	0.0739146	88	50
Imputed	Individual histopathological feature	Lipid core (%)	log1p_z	FCRL5	-0.334952	-5.02142	-3.2899	0.00100257	0.0748498	88	50
Imputed	Individual histopathological feature	Lipid core (%)	log1p_z	TNFRSF13B	-0.296183	-1.67476	-3.27752	0.00104855	0.0762752	88	50
Imputed	Individual histopathological feature	Lipid core (%)	log1p_z	VIM	-0.0996274	5.8084	-3.26319	0.00110228	0.0767315	88	50
Imputed	Individual histopathological feature	Lipid core (%)	log1p_z	GPR158	-0.194706	-2.13815	-3.26008	0.0011144	0.0767315	88	50
Imputed	Individual histopathological feature	Lipid core (%)	log1p_z	PM20D1	0.448828	-5.97491	3.25498	0.00113596	0.0767315	88	50
Imputed	Individual histopathological feature	Lipid core (%)	log1p_z	LPO	0.789591	0.328697	3.22772	0.00124795	0.0823358	77	50
Imputed	Individual histopathological feature	Lipid core (%)	log1p_z	TIMP1	0.331438	3.05981	3.21056	0.00132554	0.0827147	88	50
Imputed	Individual histopathological feature	Lipid core (%)	log1p_z	KCNC4	0.20114	0.159914	3.21009	0.00132743	0.0827147	88	50
Imputed	Individual histopathological feature	Lipid core (%)	log1p_z	TREM2	0.60801	3.50248	3.20713	0.00134116	0.0827147	88	50
Imputed	Individual histopathological feature	Lipid core (%)	log1p_z	NOS1	-0.546811	0.369006	-3.18022	0.00147258	0.0888873	88	50
Imputed	Individual histopathological feature	Lipid core (%)	log1p_z	BGLAP	-0.41573	0.53577	-3.16867	0.00153302	0.0906081	88	50
Imputed	Individual histopathological feature	Lipid core (%)	log1p_z	ST3GAL1	0.266131	-1.70399	3.15207	0.00162139	0.0938753	88	50
Imputed	Individual histopathological feature	Lipid core (%)	log1p_z	SCGB3A1	-0.11836	-1.52603	-3.13274	0.00173374	0.0976115	88	50
Imputed	Individual histopathological feature	Lipid core (%)	log1p_z	VWF	-0.25784	-1.07523	-3.12892	0.00175474	0.0976115	88	50
Imputed	Individual histopathological feature	Lipid core (%)	log1p_z	CFHR5	-0.27275	1.58989	-3.11302	0.00185234	0.101059	88	50
Imputed	Individual histopathological feature	Lipid core (%)	log1p_z	CD79B	-0.331062	-5.28568	-3.10635	0.00189482	0.101427	88	50
Imputed	Individual histopathological feature	Lipid core (%)	log1p_z	APOH	0.402344	1.90109	3.08577	0.00203039	0.105742	88	50
Imputed	Individual histopathological feature	Lipid core (%)	log1p_z	IGF2R	0.214872	0.648844	3.08303	0.00204998	0.105742	88	50
Imputed	Individual histopathological feature	Lipid core (%)	log1p_z	PRG2	-0.322568	0.153624	-3.07226	0.00212589	0.107699	88	50
Imputed	Individual histopathological feature	Lipid core (%)	log1p_z	ADAMTSL2	-0.306208	0.393575	-3.05212	0.0022726	0.113112	88	50
Imputed	Individual histopathological feature	Lipid core (%)	log1p_z	GABARAP	0.279442	0.748676	3.01838	0.00254145	0.124312	88	50
Imputed	Individual histopathological feature	Lipid core (%)	log1p_z	PRG3	-0.461447	0.459315	-3.01313	0.0025862	0.124357	88	50
Imputed	Individual histopathological feature	Lipid core (%)	log1p_z	REN	-0.396576	-2.92812	-3.00274	0.0026798	0.12671	88	50
Imputed	Individual histopathological feature	Lipid core (%)	log1p_z	S100A14	-0.247379	-2.71267	-2.99408	0.00275314	0.127626	88	50
Imputed	Individual histopathological feature	Lipid core (%)	log1p_z	CHGB	-0.338416	-1.64874	-2.98586	0.00282906	0.127626	88	50
Imputed	Individual histopathological feature	Lipid core (%)	log1p_z	CRIP2	-0.0861209	6.8123	-2.984	0.00284561	0.127626	77	50
Imputed	Individual histopathological feature	Lipid core (%)	log1p_z	TF	-0.143983	2.59816	-2.98124	0.00287912	0.127626	88	50
Imputed	Individual histopathological feature	Lipid core (%)	log1p_z	LEPR	-0.158736	-2.23696	-2.97151	0.00296682	0.12949	88	50
Imputed	Individual histopathological feature	Lipid core (%)	log1p_z	DPEP1	-0.335763	-5.13917	-2.94838	0.00320247	0.135932	77	50
Imputed	Individual histopathological feature	Lipid core (%)	log1p_z	XCL1	-0.299012	-1.50986	-2.94399	0.00324056	0.135932	88	50
Imputed	Individual histopathological feature	Lipid core (%)	log1p_z	C4BPB	0.417072	-1.2174	2.93975	0.00328493	0.135932	88	50
Imputed	Individual histopathological feature	Lipid core (%)	log1p_z	SOX2	-0.270087	1.04774	-2.93776	0.00330608	0.135932	88	50
Imputed	Individual histopathological feature	Lipid core (%)	log1p_z	STAB2	-0.305315	1.40928	-2.91343	0.00357988	0.142371	88	50
Imputed	Individual histopathological feature	Lipid core (%)	log1p_z	PENK	-0.379883	-0.0397784	-2.91103	0.0036031	0.142371	88	50
Imputed	Individual histopathological feature	Lipid core (%)	log1p_z	CNTNAP2	-0.202144	-3.07496	-2.9101	0.00361321	0.142371	88	50
Imputed	Individual histopathological feature	Lipid core (%)	log1p_z	APOD	0.29045	4.71427	2.88844	0.00387184	0.14749	88	50
Imputed	Individual histopathological feature	Lipid core (%)	log1p_z	SPOCK1	0.353393	0.817686	2.8885	0.00387197	0.14749	77	50
Imputed	Individual histopathological feature	Lipid core (%)	log1p_z	ANGPTL3	-0.244851	-3.8676	-2.88651	0.00389911	0.14749	88	50
Imputed	Individual histopathological feature	Lipid core (%)	log1p_z	EPHB4	-0.199247	-1.22696	-2.87813	0.00400149	0.149372	88	50
Imputed	Individual histopathological feature	Lipid core (%)	log1p_z	KLB	0.375403	-3.55811	2.86899	0.00411811	0.151728	88	50
Imputed	Individual histopathological feature	Lipid core (%)	log1p_z	CTSD	0.0866595	4.42254	2.84682	0.00441655	0.160638	88	50
Imputed	Individual histopathological feature	Lipid core (%)	log1p_z	VCAN	-0.120424	2.87828	-2.81461	0.00488408	0.175394	88	50
Imputed	Individual histopathological feature	Lipid core (%)	log1p_z	OSCAR	0.317936	-0.198517	2.80952	0.00496259	0.175713	88	50
Imputed	Individual histopathological feature	Lipid core (%)	log1p_z	IL34	0.396625	7.37002	2.806	0.00501683	0.175713	88	50
Imputed	Individual histopathological feature	Lipid core (%)	log1p_z	CLC	-0.401342	-0.768072	-2.79961	0.00511814	0.176504	88	50
Imputed	Individual histopathological feature	Lipid core (%)	log1p_z	IL1B	0.478129	1.13226	2.79667	0.00516384	0.176504	88	50
Imputed	Individual histopathological feature	Lipid core (%)	log1p_z	SERPINA7	-0.190627	2.3064	-2.77373	0.00554231	0.187185	88	50
Imputed	Individual histopathological feature	Lipid core (%)	log1p_z	SORT1	0.0941808	3.39539	2.76258	0.00573823	0.191522	88	50
Imputed	Individual histopathological feature	Lipid core (%)	log1p_z	SPON2	-0.185472	-1.36765	-2.7561	0.00585135	0.193026	88	50
Imputed	Individual histopathological feature	Lipid core (%)	log1p_z	CHGA	-0.339449	0.909066	-2.74503	0.00605491	0.197446	88	50
Imputed	Individual histopathological feature	Lipid core (%)	log1p_z	MAP1LC3B2	0.141673	1.25553	2.73625	0.00621699	0.200427	88	50
Imputed	Individual histopathological feature	Lipid core (%)	log1p_z	ATP6AP2	0.193624	-0.493172	2.72243	0.0064868	0.206776	88	50
Imputed	Individual histopathological feature	Lipid core (%)	log1p_z	IGFBP4	-0.219911	-1.58542	-2.71545	0.00662068	0.208699	88	50
Imputed	Individual histopathological feature	Lipid core (%)	log1p_z	EHD3	0.260807	1.07384	2.70532	0.0068261	0.212809	88	50
Imputed	Individual histopathological feature	Lipid core (%)	log1p_z	ITIH4	-0.22283	3.31548	-2.69981	0.00694209	0.21377	88	50
Imputed	Individual histopathological feature	Lipid core (%)	log1p_z	PALM	-0.375237	0.500645	-2.69651	0.00700763	0.21377	88	50
Imputed	Individual histopathological feature	Lipid core (%)	log1p_z	CD276	0.251912	-1.7543	2.68711	0.0072085	0.217559	88	50
Imputed	Individual histopathological feature	Lipid core (%)	log1p_z	GDF2	-0.120636	-3.70998	-2.68163	0.00732799	0.217734	88	50
Imputed	Individual histopathological feature	Lipid core (%)	log1p_z	DLK1	-0.209802	-3.5081	-2.67723	0.00743191	0.217734	88	50
Imputed	Individual histopathological feature	Lipid core (%)	log1p_z	CR2	-0.328364	-2.84512	-2.67683	0.00744454	0.217734	88	50
Imputed	Individual histopathological feature	Lipid core (%)	log1p_z	SERPING1	-0.0788956	1.76222	-2.66682	0.00765766	0.221682	88	50
Imputed	Individual histopathological feature	Lipid core (%)	log1p_z	PTN	-0.441589	3.66828	-2.65773	0.0078677	0.224978	88	50
Imputed	Individual histopathological feature	Lipid core (%)	log1p_z	PAMR1	-0.348446	-0.18876	-2.65512	0.00793013	0.224978	88	50
Imputed	Individual histopathological feature	Lipid core (%)	log1p_z	MMP8	0.456283	3.68256	2.64796	0.00810026	0.227529	88	50
Imputed	Individual histopathological feature	Lipid core (%)	log1p_z	APOL1	0.346009	0.884853	2.64296	0.00821852	0.228588	88	50
Imputed	Individual histopathological feature	Lipid core (%)	log1p_z	HGFAC	-0.209512	0.104406	-2.63384	0.00844365	0.232569	88	50
Imputed	Individual histopathological feature	Lipid core (%)	log1p_z	FDX1	0.286175	3.76979	2.62697	0.0086196	0.235133	88	50
Imputed	Individual histopathological feature	Lipid core (%)	log1p_z	PKN3	-0.43781	4.14886	-2.61596	0.008898	0.238688	88	50
Imputed	Individual histopathological feature	Lipid core (%)	log1p_z	TP53INP1	-0.217544	-0.26011	-2.61518	0.00891819	0.238688	88	50
Imputed	Individual histopathological feature	Lipid core (%)	log1p_z	ANXA2	-0.100798	7.16758	-2.60164	0.00927993	0.246048	88	50
Imputed	Individual histopathological feature	Lipid core (%)	log1p_z	IL10RA	0.18138	-0.257759	2.57892	0.00991304	0.260153	88	50
Imputed	Individual histopathological feature	Lipid core (%)	log1p_z	GPR101	-0.365738	-4.99164	-2.57603	0.0099953	0.260153	88	50
Imputed	Individual histopathological feature	Lipid core (%)	log1p_z	DAG1	-0.0731858	4.21511	-2.57246	0.0100981	0.26044	88	50
Imputed	Individual histopathological feature	Lipid core (%)	log1p_z	NPTX1	0.188763	-1.86825	2.56534	0.0103078	0.263453	88	50
Imputed	Individual histopathological feature	Lipid core (%)	log1p_z	CXCL3	0.295626	2.32172	2.56172	0.0104258	0.2636	88	50
Imputed	Individual histopathological feature	Lipid core (%)	log1p_z	CHIT1	0.545913	2.37649	2.55904	0.0104994	0.2636	88	50
Imputed	Individual histopathological feature	Lipid core (%)	log1p_z	ENO1	-0.121672	4.71641	-2.55431	0.0106412	0.264817	88	50
Imputed	Individual histopathological feature	Lipid core (%)	log1p_z	GBA	0.264822	0.609112	2.54546	0.0109151	0.26553	88	50
Imputed	Individual histopathological feature	Lipid core (%)	log1p_z	CDH15	-0.116521	-1.55721	-2.54165	0.0110348	0.26553	88	50
Imputed	Individual histopathological feature	Lipid core (%)	log1p_z	CXCL1	0.391762	4.32615	2.54154	0.0110393	0.26553	88	50
Imputed	Individual histopathological feature	Lipid core (%)	log1p_z	PRELP	-0.0591624	4.32644	-2.5413	0.0110442	0.26553	88	50
Imputed	Individual histopathological feature	Lipid core (%)	log1p_z	MILR1	0.19339	-1.73457	2.53651	0.0111967	0.266934	88	50
Imputed	Individual histopathological feature	Lipid core (%)	log1p_z	MMP1	0.582298	2.33847	2.52719	0.0114993	0.270112	88	50
Imputed	Individual histopathological feature	Lipid core (%)	log1p_z	FGL1	-0.332642	-1.89875	-2.52654	0.0115204	0.270112	88	50
Imputed	Individual histopathological feature	Lipid core (%)	log1p_z	BANK1	-0.338621	1.41217	-2.52208	0.0116838	0.271093	88	50
Imputed	Individual histopathological feature	Lipid core (%)	log1p_z	GDF15	0.234356	1.80529	2.51959	0.0117534	0.271093	88	50
Imputed	Individual histopathological feature	Lipid core (%)	log1p_z	PSAP	-0.0860052	3.00852	-2.51196	0.0120128	0.273743	88	50
Imputed	Individual histopathological feature	Lipid core (%)	log1p_z	SERPINE2	0.24881	5.1018	2.51043	0.0120613	0.273743	88	50
Imputed	Individual histopathological feature	Lipid core (%)	log1p_z	HPGDS	-0.256338	2.92213	-2.48526	0.0129465	0.291502	88	50
Imputed	Individual histopathological feature	Lipid core (%)	log1p_z	CALCA	-0.189968	-5.69362	-2.47822	0.0132045	0.294969	77	50
Imputed	Individual histopathological feature	Lipid core (%)	log1p_z	IL18BP	0.217032	-1.20484	2.46788	0.0135919	0.29929	88	50
Imputed	Individual histopathological feature	Lipid core (%)	log1p_z	NDST1	0.220596	0.322976	2.46746	0.0136089	0.29929	88	50
Imputed	Individual histopathological feature	Lipid core (%)	log1p_z	NT-proBNP	-0.330676	-2.60363	-2.46247	0.0138102	0.30138	88	50
Imputed	Individual histopathological feature	Lipid core (%)	log1p_z	ITGA5	0.17378	1.8362	2.45357	0.0141457	0.30419	88	50
Imputed	Individual histopathological feature	Lipid core (%)	log1p_z	CD27	-0.287135	-0.866833	-2.45345	0.0141534	0.30419	88	50
Imputed	Individual histopathological feature	Lipid core (%)	log1p_z	ZBP1	-0.288554	-0.832991	-2.44995	0.01429	0.304818	88	50
Imputed	Individual histopathological feature	Lipid core (%)	log1p_z	OSM	0.355509	0.162933	2.44528	0.0144762	0.306484	88	50
Imputed	Individual histopathological feature	Lipid core (%)	log1p_z	CXCL16	0.21706	2.01139	2.44251	0.0145871	0.306545	88	50
Imputed	Individual histopathological feature	Lipid core (%)	log1p_z	PCDH1	-0.0817613	-1.10497	-2.43712	0.0148055	0.308847	88	50
Imputed	Individual histopathological feature	Lipid core (%)	log1p_z	IL4R	0.184324	-3.33805	2.43287	0.014981	0.310226	88	50
Imputed	Individual histopathological feature	Lipid core (%)	log1p_z	CD8A	-0.332226	-0.175742	-2.43006	0.015101	0.310445	88	50
Imputed	Individual histopathological feature	Lipid core (%)	log1p_z	PRSS8	-0.200938	-2.88912	-2.42662	0.015265	0.31156	88	50
Imputed	Individual histopathological feature	Lipid core (%)	log1p_z	CEACAM3	0.249484	-0.30031	2.41666	0.0156639	0.317418	88	50
Imputed	Individual histopathological feature	Lipid core (%)	log1p_z	PYDC1	0.239652	2.59611	2.40414	0.0162124	0.326099	88	50
Imputed	Individual histopathological feature	Lipid core (%)	log1p_z	KLK14	-0.308339	-2.67546	-2.39908	0.0164402	0.326099	88	50
Imputed	Individual histopathological feature	Lipid core (%)	log1p_z	CCL8	0.293661	1.24665	2.39811	0.0164811	0.326099	88	50
Imputed	Individual histopathological feature	Lipid core (%)	log1p_z	TIE1	-0.157939	-3.23388	-2.3967	0.0165521	0.326099	88	50
Imputed	Individual histopathological feature	Lipid core (%)	log1p_z	CHI3L1	0.358889	1.94722	2.37577	0.0175135	0.342662	88	50
Imputed	Individual histopathological feature	Lipid core (%)	log1p_z	PLAUR	0.158724	3.24452	2.37166	0.0177089	0.344111	88	50
Imputed	Individual histopathological feature	Lipid core (%)	log1p_z	ADAM8	0.347815	4.91884	2.36353	0.0181048	0.34941	88	50
Imputed	Individual histopathological feature	Lipid core (%)	log1p_z	EPHA1	-0.181851	-3.20635	-2.35896	0.0183271	0.351311	88	50
Imputed	Individual histopathological feature	Lipid core (%)	log1p_z	TFF1	-0.252601	-2.7711	-2.34375	0.0191035	0.363309	88	50
Imputed	Individual histopathological feature	Lipid core (%)	log1p_z	A1BG	-0.164634	2.29815	-2.34146	0.0192092	0.363309	88	50
Imputed	Individual histopathological feature	Lipid core (%)	log1p_z	HK2	0.378532	6.75206	2.32709	0.0199644	0.375093	88	50
Imputed	Individual histopathological feature	Lipid core (%)	log1p_z	CKAP4	-0.0635999	4.52729	-2.31568	0.0205776	0.382221	88	50
Imputed	Individual histopathological feature	Lipid core (%)	log1p_z	SPTBN2	-0.144831	1.72421	-2.31311	0.0207226	0.382221	88	50
Imputed	Individual histopathological feature	Lipid core (%)	log1p_z	CA12	0.371919	0.62361	2.31038	0.0208687	0.382221	88	50
Imputed	Individual histopathological feature	Lipid core (%)	log1p_z	RRAS	-0.129155	5.62693	-2.31012	0.0208827	0.382221	88	50
Imputed	Individual histopathological feature	Lipid core (%)	log1p_z	CDH1	-0.167026	-1.36111	-2.29951	0.0214798	0.389143	88	50
Imputed	Individual histopathological feature	Lipid core (%)	log1p_z	IGSF9	-0.333045	-4.73276	-2.29673	0.0216392	0.389143	88	50
Imputed	Individual histopathological feature	Lipid core (%)	log1p_z	SERPIND1	-0.167854	2.36539	-2.29632	0.0216724	0.389143	88	50
Imputed	Individual histopathological feature	Lipid core (%)	log1p_z	CA14	-0.134939	-6.05659	-2.28458	0.0223397	0.394173	88	50
Imputed	Individual histopathological feature	Lipid core (%)	log1p_z	LGMN	0.194971	3.59963	2.28178	0.0225039	0.394173	88	50
Imputed	Individual histopathological feature	Lipid core (%)	log1p_z	CEBPB	0.235814	2.52271	2.28022	0.0226032	0.394173	88	50
Imputed	Individual histopathological feature	Lipid core (%)	log1p_z	THSD1	-0.328798	-0.984606	-2.27839	0.0227067	0.394173	88	50
Imputed	Individual histopathological feature	Lipid core (%)	log1p_z	MYBPC1	-0.312749	-1.61519	-2.27809	0.0227342	0.394173	88	50
Imputed	Individual histopathological feature	Lipid core (%)	log1p_z	STC2	0.188013	-2.80637	2.27126	0.0231347	0.394173	88	50
Imputed	Individual histopathological feature	Lipid core (%)	log1p_z	FBP1	0.377388	1.52956	2.26873	0.0232868	0.394173	88	50
Imputed	Individual histopathological feature	Lipid core (%)	log1p_z	WIF1	-0.606581	-4.29742	-2.26178	0.0237131	0.394173	88	50
Imputed	Individual histopathological feature	Lipid core (%)	log1p_z	GGT1	0.200893	0.0469	2.26114	0.023752	0.394173	88	50
Imputed	Individual histopathological feature	Lipid core (%)	log1p_z	ABO	-0.719372	-1.0181	-2.25973	0.0238389	0.394173	88	50
Imputed	Individual histopathological feature	Lipid core (%)	log1p_z	IL6	0.462906	5.17403	2.2593	0.0238696	0.394173	88	50
Imputed	Individual histopathological feature	Lipid core (%)	log1p_z	ITGAX	0.342007	2.65268	2.2591	0.0238778	0.394173	88	50
Imputed	Individual histopathological feature	Lipid core (%)	log1p_z	OSBPL2	0.0786591	0.559652	2.25829	0.0239294	0.394173	88	50
Imputed	Individual histopathological feature	Lipid core (%)	log1p_z	FABP5	-0.0694172	6.24791	-2.25805	0.0239452	0.394173	88	50
Imputed	Individual histopathological feature	Lipid core (%)	log1p_z	C7	-0.238557	2.5666	-2.25549	0.0241137	0.394173	88	50
Imputed	Individual histopathological feature	Lipid core (%)	log1p_z	GRHPR	-0.0516232	5.8086	-2.25434	0.0241755	0.394173	88	50
Imputed	Individual histopathological feature	Lipid core (%)	log1p_z	GAL	0.49568	-0.770032	2.25033	0.0244296	0.396039	88	50
Imputed	Individual histopathological feature	Lipid core (%)	log1p_z	TCN2	0.244473	-0.356525	2.2448	0.0247828	0.399481	88	50
Imputed	Individual histopathological feature	Lipid core (%)	log1p_z	CA9	0.565784	1.99843	2.23474	0.0254607	0.40809	88	50
Imputed	Individual histopathological feature	Lipid core (%)	log1p_z	HMGCS1	0.107235	0.355942	2.23116	0.0256829	0.409339	88	50
Imputed	Individual histopathological feature	Lipid core (%)	log1p_z	GFRA3	-0.154252	-5.87768	-2.22523	0.0260687	0.413168	77	50
Imputed	Individual histopathological feature	Lipid core (%)	log1p_z	KLK4	0.484508	-0.495248	2.22245	0.026254	0.413792	88	50
Imputed	Individual histopathological feature	Lipid core (%)	log1p_z	TGFBI	0.185869	1.21625	2.21664	0.0266492	0.417632	88	50
Imputed	Individual histopathological feature	Lipid core (%)	log1p_z	ITGAM	0.255629	3.63541	2.21115	0.0270299	0.417632	88	50
Imputed	Individual histopathological feature	Lipid core (%)	log1p_z	SIGLEC6	-0.268545	-2.90308	-2.20969	0.0271315	0.417632	88	50
Imputed	Individual histopathological feature	Lipid core (%)	log1p_z	GRN	0.169569	0.939167	2.20909	0.0271722	0.417632	88	50
Imputed	Individual histopathological feature	Lipid core (%)	log1p_z	TNFRSF1B	0.241137	0.0678261	2.20796	0.027248	0.417632	88	50
Imputed	Individual histopathological feature	Lipid core (%)	log1p_z	FCER2	-0.241882	-2.51087	-2.20441	0.0274971	0.417632	88	50
Imputed	Individual histopathological feature	Lipid core (%)	log1p_z	ALPI	0.212564	-6.15804	2.20344	0.0275682	0.417632	88	50
Imputed	Individual histopathological feature	Lipid core (%)	log1p_z	CHP1	0.221702	3.09926	2.20054	0.0277733	0.417632	88	50
Imputed	Individual histopathological feature	Lipid core (%)	log1p_z	MEPE	-0.212683	-5.48889	-2.19982	0.0278225	0.417632	88	50
Imputed	Individual histopathological feature	Lipid core (%)	log1p_z	NRP1	0.132539	-0.702473	2.19504	0.0281639	0.420531	88	50
Imputed	Individual histopathological feature	Lipid core (%)	log1p_z	CLSTN2	-0.231049	-4.7429	-2.19192	0.0283954	0.421769	88	50
Imputed	Individual histopathological feature	Lipid core (%)	log1p_z	ISM1	0.185277	-5.94113	2.18663	0.0287791	0.425241	88	50
Imputed	Individual histopathological feature	Lipid core (%)	log1p_z	AXL	0.10842	-0.851856	2.17997	0.0292602	0.430109	88	50
Imputed	Individual histopathological feature	Lipid core (%)	log1p_z	SOD2	0.0593988	4.69173	2.17698	0.0294846	0.431175	88	50
Imputed	Individual histopathological feature	Lipid core (%)	log1p_z	DRAXIN	0.239824	-2.47456	2.17488	0.029658	0.431486	77	50
Imputed	Individual histopathological feature	Lipid core (%)	log1p_z	PTPRB	-0.181999	-2.96055	-2.17051	0.029969	0.431919	88	50
Imputed	Individual histopathological feature	Lipid core (%)	log1p_z	CLEC14A	-0.211865	1.47062	-2.17019	0.0299937	0.431919	88	50
Imputed	Individual histopathological feature	Lipid core (%)	log1p_z	IL17F	0.130943	-0.862384	2.16809	0.0301623	0.431919	88	50
Imputed	Individual histopathological feature	Lipid core (%)	log1p_z	TEK	-0.149423	-2.45996	-2.1662	0.0302967	0.431919	88	50
Imputed	Individual histopathological feature	Lipid core (%)	log1p_z	EGFLAM	0.351499	0.845044	2.16184	0.0306316	0.434509	88	50
Imputed	Individual histopathological feature	Lipid core (%)	log1p_z	TFPI2	-0.289893	4.46999	-2.15978	0.0307918	0.434609	88	50
Imputed	Individual histopathological feature	Lipid core (%)	log1p_z	ADA2	0.226478	0.106652	2.13987	0.0323663	0.454491	88	50
Imputed	Individual histopathological feature	Lipid core (%)	log1p_z	GAPDH	-0.0522624	0.817657	-2.13619	0.0326653	0.454491	88	50
Imputed	Individual histopathological feature	Lipid core (%)	log1p_z	GIPC2	-0.199753	2.62113	-2.13446	0.0328074	0.454491	88	50
Imputed	Individual histopathological feature	Lipid core (%)	log1p_z	IL10RB	0.128504	-1.04399	2.13411	0.0328413	0.454491	88	50
Imputed	Individual histopathological feature	Lipid core (%)	log1p_z	EPGN	-0.0624598	-4.1692	-2.12382	0.0336863	0.46339	88	50
Imputed	Individual histopathological feature	Lipid core (%)	log1p_z	MMP9	0.295241	2.17001	2.1224	0.033811	0.46339	88	50
Imputed	Individual histopathological feature	Lipid core (%)	log1p_z	GNLY	-0.210861	0.283719	-2.11895	0.0340987	0.465087	88	50
Imputed	Individual histopathological feature	Lipid core (%)	log1p_z	FCGR3B	0.169792	-2.69341	2.1124	0.0346557	0.470423	88	50
Imputed	Individual histopathological feature	Lipid core (%)	log1p_z	HSPB6	-0.0727152	2.46624	-2.10703	0.0351146	0.474289	88	50
Imputed	Individual histopathological feature	Lipid core (%)	log1p_z	CR1	0.255631	3.77798	2.09898	0.0358212	0.474289	88	50
Imputed	Individual histopathological feature	Lipid core (%)	log1p_z	GCHFR	0.0907536	6.04415	2.09868	0.0358559	0.474289	88	50
Imputed	Individual histopathological feature	Lipid core (%)	log1p_z	HBQ1	-0.184087	2.99627	-2.09861	0.0358576	0.474289	88	50
Imputed	Individual histopathological feature	Lipid core (%)	log1p_z	TIGIT	-0.173473	-0.62785	-2.09819	0.0358906	0.474289	88	50
Imputed	Individual histopathological feature	Lipid core (%)	log1p_z	NECTIN4	0.315419	2.09933	2.0974	0.0359646	0.474289	88	50
Imputed	Individual histopathological feature	Lipid core (%)	log1p_z	SIRPB1	0.242015	-0.253139	2.09443	0.0362225	0.474289	88	50
Imputed	Individual histopathological feature	Lipid core (%)	log1p_z	KIR2DS4	-0.284122	-5.75015	-2.09382	0.036278	0.474289	88	50
Imputed	Individual histopathological feature	Lipid core (%)	log1p_z	SERPINA9	0.400121	-3.0992	2.08838	0.0367656	0.476658	88	50
Imputed	Individual histopathological feature	Lipid core (%)	log1p_z	ASGR2	-0.19029	0.875376	-2.08708	0.0368808	0.476658	88	50
Imputed	Individual histopathological feature	Lipid core (%)	log1p_z	NAGA	-0.18185	2.08709	-2.0839	0.0371717	0.476658	88	50
Imputed	Individual histopathological feature	Lipid core (%)	log1p_z	TIMP4	0.173985	-0.97876	2.08405	0.0371831	0.476658	88	50
Imputed	Individual histopathological feature	Lipid core (%)	log1p_z	INSL4	-0.19158	-2.69871	-2.08254	0.0372993	0.476658	88	50
Imputed	Individual histopathological feature	Lipid core (%)	log1p_z	AMBP	-0.11822	-0.640635	-2.07896	0.0376287	0.47846	88	50
Imputed	Individual histopathological feature	Lipid core (%)	log1p_z	DPP6	-0.267711	-2.42684	-2.07714	0.0378016	0.47846	88	50
Imputed	Individual histopathological feature	Lipid core (%)	log1p_z	CILP	-0.245315	2.11757	-2.07545	0.0379462	0.47846	88	50
Imputed	Individual histopathological feature	Lipid core (%)	log1p_z	ELN	-0.213104	5.2399	-2.07081	0.0383774	0.481755	88	50
Imputed	Individual histopathological feature	Lipid core (%)	log1p_z	C19orf12	0.194625	0.3652	2.06888	0.038562	0.48194	88	50
Imputed	Individual histopathological feature	Lipid core (%)	log1p_z	GPHA2	-0.343175	-1.22956	-2.06042	0.0393678	0.489853	88	50
Imputed	Individual histopathological feature	Lipid core (%)	log1p_z	KLK10	0.210015	-0.846032	2.05297	0.0400841	0.49489	88	50
Imputed	Individual histopathological feature	Lipid core (%)	log1p_z	HSP90B1	0.190182	-1.21449	2.05252	0.0401215	0.49489	88	50
Imputed	Individual histopathological feature	Lipid core (%)	log1p_z	PSME2	-0.0701288	4.01046	-2.04943	0.0404207	0.496422	77	50
Imputed	Individual histopathological feature	Lipid core (%)	log1p_z	SERPINB9	-0.0870471	2.38762	-2.04729	0.0406299	0.496841	77	50
Imputed	Individual histopathological feature	Lipid core (%)	log1p_z	ADA	-0.193039	3.05738	-2.04507	0.0408509	0.497399	88	50
Imputed	Individual histopathological feature	Lipid core (%)	log1p_z	FABP4	-0.320845	3.82939	-2.04304	0.0410503	0.497691	88	50
Imputed	Individual histopathological feature	Lipid core (%)	log1p_z	IL1A	0.281784	2.56511	2.03652	0.0417008	0.503426	88	50
Imputed	Individual histopathological feature	Lipid core (%)	log1p_z	REG1A	-0.198296	-1.92594	-2.02981	0.0423871	0.509543	88	50
Imputed	Individual histopathological feature	Lipid core (%)	log1p_z	SUSD5	-0.126634	2.19001	-2.02592	0.0427734	0.512018	88	50
Imputed	Individual histopathological feature	Lipid core (%)	log1p_z	EFNA1	-0.130671	-1.86012	-2.02104	0.0432788	0.51589	88	50
Imputed	Individual histopathological feature	Lipid core (%)	log1p_z	NPC2	-0.0333067	4.80604	-2.01757	0.0436463	0.518094	88	50
Imputed	Individual histopathological feature	Lipid core (%)	log1p_z	SOD1	-0.0513816	5.92368	-2.01492	0.043915	0.519112	88	50
Imputed	Individual histopathological feature	Lipid core (%)	log1p_z	FOLH1	-0.19331	-2.94277	-2.00807	0.0446356	0.52544	88	50
Imputed	Individual histopathological feature	Lipid core (%)	log1p_z	GPD1	-0.194296	-2.67566	-2.0032	0.0451676	0.525841	88	50
Imputed	Individual histopathological feature	Lipid core (%)	log1p_z	CPB2	-0.161202	4.03075	-1.99859	0.0456783	0.525841	88	50
Imputed	Individual histopathological feature	Lipid core (%)	log1p_z	TPPP2	-0.335472	-0.435689	-1.99831	0.0456841	0.525841	88	50
Imputed	Individual histopathological feature	Lipid core (%)	log1p_z	FCGR2A	0.212391	-0.0932761	1.99804	0.0457159	0.525841	88	50
Imputed	Individual histopathological feature	Lipid core (%)	log1p_z	PPP1R14A	-0.0961905	3.32257	-1.99745	0.0457769	0.525841	88	50
Imputed	Individual histopathological feature	Lipid core (%)	log1p_z	FCAR	0.342184	2.44775	1.99714	0.0458216	0.525841	88	50
Imputed	Individual histopathological feature	Lipid core (%)	log1p_z	IL33	-0.305471	6.75105	-1.9957	0.0459671	0.525841	88	50
Imputed	Individual histopathological feature	Lipid core (%)	log1p_z	CLEC11A	0.18669	3.55381	1.98751	0.0468687	0.532704	88	50
Imputed	Individual histopathological feature	Lipid core (%)	log1p_z	ARNTL	0.138611	0.361324	1.98529	0.0471208	0.532704	88	50
Imputed	Individual histopathological feature	Lipid core (%)	log1p_z	DNM1	-0.14662	-2.37723	-1.97998	0.0477134	0.532704	88	50
Imputed	Individual histopathological feature	Lipid core (%)	log1p_z	DOC2B	-0.306189	1.52359	-1.9793	0.0477845	0.532704	88	50
Imputed	Individual histopathological feature	Lipid core (%)	log1p_z	DOCK9	-0.167142	-0.717398	-1.97912	0.0478042	0.532704	88	50
Imputed	Individual histopathological feature	Lipid core (%)	log1p_z	FRZB	-0.107403	0.308127	-1.97893	0.0478277	0.532704	77	50
Imputed	Individual histopathological feature	Lipid core (%)	log1p_z	PINLYP	-0.22726	-2.85287	-1.97705	0.0480368	0.532704	88	50
Imputed	Individual histopathological feature	Lipid core (%)	log1p_z	TNFRSF11B	0.0662346	5.9128	1.97683	0.0480692	0.532704	88	50
Imputed	Individual histopathological feature	Lipid core (%)	log1p_z	MYL4	-0.212257	2.09428	-1.97474	0.0482983	0.533161	88	50
Imputed	Individual histopathological feature	Lipid core (%)	log1p_z	CD226	0.262081	-2.67546	1.97131	0.0487093	0.53338	88	50
Imputed	Individual histopathological feature	Lipid core (%)	log1p_z	ADGRV1	-0.532144	-2.53751	-1.96993	0.048855	0.53338	88	50
Imputed	Individual histopathological feature	Lipid core (%)	log1p_z	APRT	-0.0630266	4.98436	-1.9695	0.0488979	0.53338	77	50
Imputed	Individual histopathological feature	Lipid core (%)	log1p_z	CD274	0.197333	0.836549	1.96801	0.0490702	0.53338	77	50
Imputed	Individual histopathological feature	Lipid core (%)	log1p_z	VEGFD	-0.157505	-6.54105	-1.96554	0.0493764	0.533734	88	50
Imputed	Individual histopathological feature	Lipid core (%)	log1p_z	VTCN1	0.109609	-0.158358	1.96468	0.049479	0.533734	88	50
Imputed	Individual histopathological feature	Lipid core (%)	log1p_z	GGT5	-0.17098	-0.484513	-1.95468	0.0506233	0.538288	77	50
Imputed	Individual histopathological feature	Lipid core (%)	log1p_z	CDHR2	0.0691464	-2.76166	1.95409	0.0506926	0.538288	88	50
Imputed	Individual histopathological feature	Lipid core (%)	log1p_z	TNF	0.075244	-1.34032	1.9532	0.0507971	0.538288	88	50
Imputed	Individual histopathological feature	Lipid core (%)	log1p_z	GUK1	0.0929338	2.02461	1.95332	0.0507987	0.538288	88	50
Imputed	Individual histopathological feature	Lipid core (%)	log1p_z	FABP3	-0.0966645	7.54132	-1.95275	0.0508499	0.538288	88	50
Imputed	Individual histopathological feature	Lipid core (%)	log1p_z	LRTM2	-0.136836	-2.91268	-1.94841	0.0513669	0.540362	88	50
Imputed	Individual histopathological feature	Lipid core (%)	log1p_z	FBN2	0.472525	-2.64128	1.94791	0.0514268	0.540362	88	50
Imputed	Individual histopathological feature	Lipid core (%)	log1p_z	STXBP1	-0.133552	5.09188	-1.94296	0.0520224	0.541823	88	50
Imputed	Individual histopathological feature	Lipid core (%)	log1p_z	IL17C	-0.157197	-3.44742	-1.94211	0.0521243	0.541823	88	50
Imputed	Individual histopathological feature	Lipid core (%)	log1p_z	ACY3	-0.220238	-3.97607	-1.93954	0.0524363	0.541823	88	50
Imputed	Individual histopathological feature	Lipid core (%)	log1p_z	PVR	0.146339	-2.08974	1.93917	0.0524839	0.541823	88	50
Imputed	Individual histopathological feature	Lipid core (%)	log1p_z	NCAN	-0.200637	-4.2428	-1.93893	0.0525207	0.541823	88	50
Imputed	Individual histopathological feature	Lipid core (%)	log1p_z	PGLYRP1	0.260079	0.513072	1.9299	0.0536357	0.550767	88	50
Imputed	Individual histopathological feature	Lipid core (%)	log1p_z	KIRREL2	-0.108827	-2.95137	-1.9287	0.053776	0.550767	88	50
Imputed	Individual histopathological feature	Lipid core (%)	log1p_z	AGR3	0.287088	-1.81678	1.92368	0.054395	0.555103	88	50
Imputed	Individual histopathological feature	Lipid core (%)	log1p_z	PAPPA	-0.195068	1.62423	-1.91971	0.0548952	0.5582	88	50
Imputed	Individual histopathological feature	Lipid core (%)	log1p_z	BDNF	-0.273758	0.818918	-1.91819	0.0551113	0.558396	88	50
Imputed	Individual histopathological feature	Lipid core (%)	log1p_z	AMN	0.187044	-0.960089	1.91363	0.0556733	0.562082	88	50
Imputed	Individual histopathological feature	Lipid core (%)	log1p_z	TPPP3	-0.31066	3.63017	-1.90819	0.0563688	0.567086	88	50
Imputed	Individual histopathological feature	Lipid core (%)	log1p_z	NGFR	-0.119276	0.654177	-1.90086	0.0573223	0.571458	88	50
Imputed	Individual histopathological feature	Lipid core (%)	log1p_z	LECT2	-0.290262	0.00650341	-1.89962	0.0574867	0.571458	88	50
Imputed	Individual histopathological feature	Lipid core (%)	log1p_z	TNFSF13B	0.175608	-0.225994	1.89873	0.0576011	0.571458	88	50
Imputed	Individual histopathological feature	Lipid core (%)	log1p_z	TCL1A	-0.47278	0.862281	-1.89876	0.0576091	0.571458	77	50
Imputed	Individual histopathological feature	Lipid core (%)	log1p_z	RELT	0.142084	0.143356	1.89473	0.0581339	0.574255	88	50
Imputed	Individual histopathological feature	Lipid core (%)	log1p_z	APOB	0.304494	4.38579	1.89241	0.0584376	0.574255	88	50
Imputed	Individual histopathological feature	Lipid core (%)	log1p_z	GMPR	-0.14383	1.99843	-1.89102	0.0586217	0.574255	88	50
Imputed	Individual histopathological feature	Lipid core (%)	log1p_z	SUMF1	0.153312	0.477293	1.89028	0.0587388	0.574255	88	50
Imputed	Individual histopathological feature	Lipid core (%)	log1p_z	COL18A1	-0.0796799	1.44388	-1.88893	0.0589032	0.574255	88	50
Imputed	Individual histopathological feature	Lipid core (%)	log1p_z	FGF6	0.176974	-1.64055	1.88506	0.0594341	0.577447	88	50
Imputed	Individual histopathological feature	Lipid core (%)	log1p_z	LAMP3	-0.213557	-5.95047	-1.88144	0.0599279	0.580257	88	50
Imputed	Individual histopathological feature	Lipid core (%)	log1p_z	FGF23	-0.14973	-4.6658	-1.87863	0.0602954	0.580621	88	50
Imputed	Individual histopathological feature	Lipid core (%)	log1p_z	CTSH	0.229302	-1.27985	1.87679	0.0605477	0.580621	88	50
Imputed	Individual histopathological feature	Lipid core (%)	log1p_z	SMTN	-0.196155	5.92063	-1.87534	0.0607467	0.580621	88	50
Imputed	Individual histopathological feature	Lipid core (%)	log1p_z	FUT3_FUT5	-0.191935	-3.97405	-1.87509	0.0607841	0.580621	88	50
Imputed	Individual histopathological feature	Lipid core (%)	log1p_z	CCL28	-0.133198	-3.60075	-1.86651	0.0620204	0.586394	88	50
Imputed	Individual histopathological feature	Lipid core (%)	log1p_z	PTPRN2	-0.118325	-4.52318	-1.86631	0.0620334	0.586394	77	50
Imputed	Individual histopathological feature	Lipid core (%)	log1p_z	SPRING1	0.304228	-1.62956	1.86513	0.0621714	0.586394	88	50
Imputed	Individual histopathological feature	Lipid core (%)	log1p_z	TNFRSF9	0.295678	0.344378	1.86476	0.0622152	0.586394	77	50
Imputed	Individual histopathological feature	Lipid core (%)	log1p_z	NPHS1	-0.131041	-2.07163	-1.86156	0.0626724	0.588747	88	50
Imputed	Individual histopathological feature	Lipid core (%)	log1p_z	CPA4	-0.106754	-2.12725	-1.85214	0.0640057	0.597173	88	50
Imputed	Individual histopathological feature	Lipid core (%)	log1p_z	ENAH	-0.147068	6.32985	-1.85131	0.0641266	0.597173	88	50
Imputed	Individual histopathological feature	Lipid core (%)	log1p_z	MERTK	0.181265	-5.7505	1.85079	0.0642008	0.597173	88	50
Imputed	Individual histopathological feature	Lipid core (%)	log1p_z	TXNDC5	-0.059875	5.21548	-1.8488	0.0644882	0.597885	88	50
Imputed	Individual histopathological feature	Lipid core (%)	log1p_z	CD160	-0.183855	-4.64392	-1.84568	0.064944	0.599071	88	50
Imputed	Individual histopathological feature	Lipid core (%)	log1p_z	BMP4	-0.313152	-4.29398	-1.845	0.0650384	0.599071	77	50
Imputed	Individual histopathological feature	Lipid core (%)	log1p_z	GIMAP7	-0.202421	6.3802	-1.83922	0.0658839	0.599303	88	50
Imputed	Individual histopathological feature	Lipid core (%)	log1p_z	TFRC	0.143494	-1.59821	1.83899	0.0659219	0.599303	88	50
Imputed	Individual histopathological feature	Lipid core (%)	log1p_z	P4HB	0.0624867	3.16257	1.83647	0.066289	0.599303	88	50
Imputed	Individual histopathological feature	Lipid core (%)	log1p_z	SELL	-0.118657	2.57629	-1.83601	0.066361	0.599303	88	50
Imputed	Individual histopathological feature	Lipid core (%)	log1p_z	EFHD1	-0.171853	7.12695	-1.83346	0.0667351	0.599303	88	50
Imputed	Individual histopathological feature	Lipid core (%)	log1p_z	HSPA1A	-0.0420909	6.24088	-1.83273	0.0668496	0.599303	88	50
Imputed	Individual histopathological feature	Lipid core (%)	log1p_z	SERPINA1	0.153052	4.50352	1.82996	0.0672569	0.599303	88	50
Imputed	Individual histopathological feature	Lipid core (%)	log1p_z	PLXNB3	0.145255	0.129651	1.82918	0.0674166	0.599303	88	50
Imputed	Individual histopathological feature	Lipid core (%)	log1p_z	DUOX2	0.0292425	0.1032	1.82821	0.06752	0.599303	88	50
Imputed	Individual histopathological feature	Lipid core (%)	log1p_z	LAMA4	0.124786	4.55303	1.82786	0.0675734	0.599303	88	50
Imputed	Individual histopathological feature	Lipid core (%)	log1p_z	CTSS	0.123682	2.47826	1.82756	0.0676191	0.599303	88	50
Imputed	Individual histopathological feature	Lipid core (%)	log1p_z	NRN1	-0.0848246	0.413207	-1.82663	0.0677563	0.599303	88	50
Imputed	Individual histopathological feature	Lipid core (%)	log1p_z	RAB27B	-0.166756	3.73953	-1.82633	0.0678098	0.599303	88	50
Imputed	Individual histopathological feature	Lipid core (%)	log1p_z	CXCL10	0.204874	3.75648	1.8192	0.0689051	0.606666	88	50
Imputed	Individual histopathological feature	Lipid core (%)	log1p_z	IDUA	-0.11766	1.03168	-1.81514	0.0695033	0.606666	88	50
Imputed	Individual histopathological feature	Lipid core (%)	log1p_z	CCL3	0.290605	4.64977	1.81347	0.0697647	0.606666	88	50
Imputed	Individual histopathological feature	Lipid core (%)	log1p_z	AOC3	-0.0930725	2.54539	-1.81123	0.0701068	0.606666	88	50
Imputed	Individual histopathological feature	Lipid core (%)	log1p_z	FLRT2	-0.234559	0.66153	-1.81012	0.0702811	0.606666	77	50
Imputed	Individual histopathological feature	Lipid core (%)	log1p_z	KIR3DL2	-0.161367	-2.28144	-1.80914	0.0704312	0.606666	88	50
Imputed	Individual histopathological feature	Lipid core (%)	log1p_z	SERPINA5	-0.144458	3.69118	-1.80808	0.0706091	0.606666	88	50
Imputed	Individual histopathological feature	Lipid core (%)	log1p_z	CD28	0.246972	0.543399	1.80775	0.0706521	0.606666	88	50
Imputed	Individual histopathological feature	Lipid core (%)	log1p_z	CTSL	0.134737	4.84531	1.80584	0.0709443	0.606666	88	50
Imputed	Individual histopathological feature	Lipid core (%)	log1p_z	APOF	-0.147724	0.111014	-1.8024	0.0714829	0.606666	88	50
Imputed	Individual histopathological feature	Lipid core (%)	log1p_z	CD109	0.15079	2.08913	1.80221	0.0715214	0.606666	88	50
Imputed	Individual histopathological feature	Lipid core (%)	log1p_z	ARG1	-0.148097	-0.188533	-1.80056	0.0717952	0.606666	88	50
Imputed	Individual histopathological feature	Lipid core (%)	log1p_z	RHOC	-0.118832	7.09032	-1.80017	0.0718339	0.606666	77	50
Imputed	Individual histopathological feature	Lipid core (%)	log1p_z	APP	0.186388	2.33075	1.79963	0.0719223	0.606666	88	50
Imputed	Individual histopathological feature	Lipid core (%)	log1p_z	FCRL1	-0.187184	-3.79567	-1.79883	0.0720511	0.606666	88	50
Imputed	Individual histopathological feature	Lipid core (%)	log1p_z	S100P	0.279626	-0.406673	1.79842	0.072125	0.606666	88	50
Imputed	Individual histopathological feature	Lipid core (%)	log1p_z	CA8	-0.0764508	0.086292	-1.79741	0.0722782	0.606666	88	50
Imputed	Individual histopathological feature	Lipid core (%)	log1p_z	CTSV	0.146392	-3.63921	1.79492	0.0726678	0.608137	88	50
Imputed	Individual histopathological feature	Lipid core (%)	log1p_z	ENPP5	0.149641	-0.588618	1.79319	0.0729466	0.608675	88	50
Imputed	Individual histopathological feature	Lipid core (%)	log1p_z	MST1	-0.249034	0.460549	-1.78888	0.0736359	0.611014	88	50
Imputed	Individual histopathological feature	Lipid core (%)	log1p_z	EXTL1	-0.405466	-5.57798	-1.7888	0.0736577	0.611014	88	50
Imputed	Individual histopathological feature	Lipid core (%)	log1p_z	APOA2	0.195042	-2.62251	1.78439	0.0743617	0.613441	88	50
Imputed	Individual histopathological feature	Lipid core (%)	log1p_z	CD38	-0.243533	-1.75784	-1.78427	0.0743936	0.613441	88	50
Imputed	Individual histopathological feature	Lipid core (%)	log1p_z	UNC5D	-0.102213	-1.14806	-1.78299	0.074599	0.613441	88	50
Imputed	Individual histopathological feature	Lipid core (%)	log1p_z	MFAP4	-0.0509536	2.6895	-1.77981	0.0751112	0.615023	88	50
Imputed	Individual histopathological feature	Lipid core (%)	log1p_z	DECR1	-0.153584	3.54463	-1.77914	0.0752249	0.615023	88	50
Imputed	Individual histopathological feature	Lipid core (%)	log1p_z	CADPS	-0.163129	0.860506	-1.77763	0.0754669	0.615229	88	50
Imputed	Individual histopathological feature	Lipid core (%)	log1p_z	CLEC4M	-0.153461	3.0886	-1.77581	0.0757667	0.615242	88	50
Imputed	Individual histopathological feature	Lipid core (%)	log1p_z	TREH	-0.236368	-1.12136	-1.775	0.0759023	0.615242	88	50
Imputed	Individual histopathological feature	Lipid core (%)	log1p_z	ICAM5	0.221797	-0.699218	1.77113	0.0765424	0.618524	88	50
Imputed	Individual histopathological feature	Lipid core (%)	log1p_z	HSD17B14	0.266652	4.42524	1.76978	0.0767696	0.618524	88	50
Imputed	Individual histopathological feature	Lipid core (%)	log1p_z	CLEC1A	-0.203433	-2.13692	-1.76861	0.0769612	0.618524	88	50
Imputed	Individual histopathological feature	Lipid core (%)	log1p_z	QPCT	0.132664	-0.221486	1.76476	0.0776076	0.621957	88	50
Imputed	Individual histopathological feature	Lipid core (%)	log1p_z	LRG1	-0.150947	2.55094	-1.76338	0.0778508	0.622149	88	50
Imputed	Individual histopathological feature	Lipid core (%)	log1p_z	CLIC5	0.110748	-1.12327	1.75447	0.0793616	0.63244	88	50
Imputed	Individual histopathological feature	Lipid core (%)	log1p_z	TPP1	0.138634	2.6726	1.74563	0.0808774	0.633245	88	50
Imputed	Individual histopathological feature	Lipid core (%)	log1p_z	OLFM4	0.436825	4.37054	1.74232	0.0814562	0.633245	88	50
Imputed	Individual histopathological feature	Lipid core (%)	log1p_z	CCL25	-0.18216	-6.54089	-1.74027	0.081814	0.633245	88	50
Imputed	Individual histopathological feature	Lipid core (%)	log1p_z	CTSZ	0.116819	3.03923	1.74	0.0818604	0.633245	88	50
Imputed	Individual histopathological feature	Lipid core (%)	log1p_z	LY9	-0.2199	-2.90724	-1.73933	0.0819881	0.633245	88	50
Imputed	Individual histopathological feature	Lipid core (%)	log1p_z	LBP	-0.146673	1.08518	-1.73933	0.0820133	0.633245	88	50
Imputed	Individual histopathological feature	Lipid core (%)	log1p_z	CPPED1	-0.0331457	5.29588	-1.73893	0.0820472	0.633245	88	50
Imputed	Individual histopathological feature	Lipid core (%)	log1p_z	CD164L2	-0.111613	-0.0382511	-1.73851	0.0821257	0.633245	88	50
Imputed	Individual histopathological feature	Lipid core (%)	log1p_z	CD164	0.0984148	5.23514	1.73781	0.0822498	0.633245	88	50
Imputed	Individual histopathological feature	Lipid core (%)	log1p_z	PPY	-0.23146	-2.26416	-1.73625	0.0825553	0.633245	88	50
Imputed	Individual histopathological feature	Lipid core (%)	log1p_z	OCLN	-0.222705	1.03024	-1.73407	0.0829074	0.633245	88	50
Imputed	Individual histopathological feature	Lipid core (%)	log1p_z	SMPD3	-0.203026	-0.602167	-1.73392	0.0829636	0.633245	88	50
Imputed	Individual histopathological feature	Lipid core (%)	log1p_z	GAST	-0.0500582	-1.69447	-1.73374	0.0829739	0.633245	88	50
Imputed	Individual histopathological feature	Lipid core (%)	log1p_z	SERPINA6	-0.120191	2.32607	-1.73153	0.083359	0.633245	88	50
Imputed	Individual histopathological feature	Lipid core (%)	log1p_z	ADH1B	-0.065411	6.26625	-1.72796	0.084	0.633245	88	50
Imputed	Individual histopathological feature	Lipid core (%)	log1p_z	PDCD1LG2	0.0832374	-2.93633	1.72691	0.0841936	0.633245	88	50
Imputed	Individual histopathological feature	Lipid core (%)	log1p_z	ITGA2	0.109168	0.781593	1.72643	0.084287	0.633245	88	50
Imputed	Individual histopathological feature	Lipid core (%)	log1p_z	AGXT	0.125541	-3.36039	1.72528	0.0845507	0.633245	88	50
Imputed	Individual histopathological feature	Lipid core (%)	log1p_z	GSN	-0.0789858	-0.320153	-1.72298	0.0849199	0.633245	88	50
Imputed	Individual histopathological feature	Lipid core (%)	log1p_z	PDGFRA	0.158302	1.66792	1.7226	0.0849643	0.633245	88	50
Imputed	Individual histopathological feature	Lipid core (%)	log1p_z	TMOD4	0.232575	-0.287886	1.72122	0.0852149	0.633245	88	50
Imputed	Individual histopathological feature	Lipid core (%)	log1p_z	PLIN1	-0.155903	-0.344195	-1.71933	0.0855681	0.633245	88	50
Imputed	Individual histopathological feature	Lipid core (%)	log1p_z	CSF3	0.348776	-2.43427	1.71864	0.0856826	0.633245	88	50
Imputed	Individual histopathological feature	Lipid core (%)	log1p_z	FCAMR	-0.182459	-5.37362	-1.7183	0.0857416	0.633245	88	50
Imputed	Individual histopathological feature	Lipid core (%)	log1p_z	CA6	0.167085	-4.10974	1.71698	0.0859926	0.633245	88	50
Imputed	Individual histopathological feature	Lipid core (%)	log1p_z	ARG2	0.143618	2.08785	1.71647	0.0861033	0.633245	88	50
Imputed	Individual histopathological feature	Lipid core (%)	log1p_z	CGN	0.13609	0.873984	1.71415	0.0865144	0.633245	88	50
Imputed	Individual histopathological feature	Lipid core (%)	log1p_z	SNX2	-0.129744	3.49397	-1.71328	0.0866643	0.633245	88	50
Imputed	Individual histopathological feature	Lipid core (%)	log1p_z	ZPR1	0.196343	1.14586	1.71257	0.0868048	0.633245	88	50
Imputed	Individual histopathological feature	Lipid core (%)	log1p_z	SHBG	-0.166706	-0.142157	-1.71261	0.0868074	0.633245	88	50
Imputed	Individual histopathological feature	Lipid core (%)	log1p_z	GGCT	-0.0805337	6.15489	-1.71199	0.0869008	0.633245	88	50
Imputed	Individual histopathological feature	Lipid core (%)	log1p_z	NIT2	-0.0559898	5.73827	-1.71154	0.0869859	0.633245	88	50
Imputed	Individual histopathological feature	Lipid core (%)	log1p_z	RNF149	0.124033	-0.857335	1.71145	0.087001	0.633245	88	50
Imputed	Individual histopathological feature	Lipid core (%)	log1p_z	LTBR	0.122748	2.68492	1.71117	0.0870517	0.633245	88	50
Imputed	Individual histopathological feature	Lipid core (%)	log1p_z	TPSAB1	-0.0982209	1.99453	-1.70902	0.0874488	0.634507	88	50
Imputed	Individual histopathological feature	Lipid core (%)	log1p_z	FAM3D	-0.168537	-6.39469	-1.7077	0.0876938	0.634662	88	50
Imputed	Individual histopathological feature	Lipid core (%)	log1p_z	ERBB3	-0.10145	-3.89398	-1.70405	0.0883766	0.637133	88	50
Imputed	Individual histopathological feature	Lipid core (%)	log1p_z	KLRF1	-0.17266	-1.30133	-1.70347	0.0884845	0.637133	88	50
Imputed	Individual histopathological feature	Lipid core (%)	log1p_z	CXCL5	0.391144	3.10282	1.69703	0.0896976	0.644233	88	50
Imputed	Individual histopathological feature	Lipid core (%)	log1p_z	NPR1	0.098809	-0.0591318	1.69314	0.0904337	0.646988	88	50
Imputed	Individual histopathological feature	Lipid core (%)	log1p_z	EIF5A	0.103932	1.07715	1.69259	0.0905373	0.646988	88	50
Imputed	Individual histopathological feature	Lipid core (%)	log1p_z	MYOM1	-0.348111	-2.70431	-1.68807	0.091428	0.651711	88	50
Imputed	Individual histopathological feature	Lipid core (%)	log1p_z	AFM	-0.121252	2.24003	-1.68629	0.0917585	0.652428	88	50
Imputed	Individual histopathological feature	Lipid core (%)	log1p_z	VNN2	0.225251	-0.423294	1.68441	0.092112	0.653304	88	50
Imputed	Individual histopathological feature	Lipid core (%)	log1p_z	M6PR	0.102052	0.184473	1.68289	0.092398	0.653516	88	50
Imputed	Individual histopathological feature	Lipid core (%)	log1p_z	DPT	-0.0790315	1.54494	-1.68154	0.0926576	0.653516	88	50
Imputed	Individual histopathological feature	Lipid core (%)	log1p_z	CD209	-0.184869	-0.281295	-1.68065	0.0928329	0.653516	88	50
Imputed	Individual histopathological feature	Lipid core (%)	log1p_z	PILRA	0.185238	1.66153	1.67507	0.0939293	0.659597	88	50
Imputed	Individual histopathological feature	Lipid core (%)	log1p_z	CFI	-0.0994323	2.73769	-1.6728	0.0943755	0.660042	88	50
Imputed	Individual histopathological feature	Lipid core (%)	log1p_z	GFRA1	-0.18926	-3.53118	-1.67192	0.0945428	0.660042	88	50
Imputed	Individual histopathological feature	Lipid core (%)	log1p_z	CD84	0.170028	-3.47392	1.67083	0.0947586	0.660042	88	50
Imputed	Individual histopathological feature	Lipid core (%)	log1p_z	IL12A_IL12B	-0.161151	-4.63365	-1.66813	0.095305	0.660042	88	50
Imputed	Individual histopathological feature	Lipid core (%)	log1p_z	LILRB4	0.225287	1.40384	1.66808	0.0953069	0.660042	88	50
Imputed	Individual histopathological feature	Lipid core (%)	log1p_z	SHC1	-0.412426	-4.51984	-1.66574	0.0958204	0.660042	88	50
Imputed	Individual histopathological feature	Lipid core (%)	log1p_z	IL6R	-0.118821	-3.12911	-1.66538	0.0958375	0.660042	88	50
Imputed	Individual histopathological feature	Lipid core (%)	log1p_z	MARCO	0.17932	0.551077	1.6644	0.0960359	0.660042	88	50
Imputed	Individual histopathological feature	Lipid core (%)	log1p_z	RSPO1	-0.190738	-2.24978	-1.66278	0.0963565	0.660042	77	50
Imputed	Individual histopathological feature	Lipid core (%)	log1p_z	HRG	-0.102834	2.61615	-1.6625	0.0964241	0.660042	88	50
Imputed	Individual histopathological feature	Lipid core (%)	log1p_z	OLR1	0.181752	4.22006	1.66185	0.0965518	0.660042	88	50
Imputed	Individual histopathological feature	Lipid core (%)	log1p_z	THBS2	0.056906	6.48113	1.65917	0.0970816	0.662069	88	50
Imputed	Individual histopathological feature	Lipid core (%)	log1p_z	SNCG	-0.196232	5.74441	-1.65234	0.0984672	0.669907	77	50
Imputed	Individual histopathological feature	Lipid core (%)	log1p_z	ASRGL1	-0.192088	1.14238	-1.64925	0.0990986	0.670762	88	50
Imputed	Individual histopathological feature	Lipid core (%)	log1p_z	KLKB1	-0.127225	2.55338	-1.64851	0.0992646	0.670762	88	50
Imputed	Individual histopathological feature	Lipid core (%)	log1p_z	PLA2G10	0.20587	-5.79692	1.64616	0.0997316	0.670762	77	50
Imputed	Individual histopathological feature	Lipid core (%)	log1p_z	CBS	0.126635	-1.67215	1.64588	0.0998024	0.670762	88	50
Imputed	Individual histopathological feature	Lipid core (%)	log1p_z	WWP2	-0.163604	1.91773	-1.64506	0.0999604	0.670762	77	50
Imputed	Individual histopathological feature	Lipid core (%)	log1p_z	PSMD5	-0.122161	7.12793	-1.64457	0.100065	0.670762	88	50
Imputed	Individual histopathological feature	Lipid core (%)	log1p_z	SLURP1	-0.104725	0.96327	-1.64352	0.10033	0.670762	88	50
Imputed	Individual histopathological feature	Lipid core (%)	log1p_z	ITIH1	0.126398	4.9135	1.64252	0.100484	0.670762	88	50
Imputed	Individual histopathological feature	Lipid core (%)	log1p_z	SFRP1	-0.354619	3.70276	-1.64022	0.100962	0.671731	77	50
Imputed	Individual histopathological feature	Lipid core (%)	log1p_z	CLEC5A	0.201191	6.50524	1.63888	0.101242	0.671731	88	50
Imputed	Individual histopathological feature	Lipid core (%)	log1p_z	EREG	0.112662	-2.17089	1.63834	0.101393	0.671731	77	50
Imputed	Individual histopathological feature	Lipid core (%)	log1p_z	CDCP1	0.202766	2.10837	1.63726	0.101577	0.671731	77	50
Imputed	Individual histopathological feature	Lipid core (%)	log1p_z	DGKA	-0.136669	3.37121	-1.63427	0.102207	0.672913	88	50
Imputed	Individual histopathological feature	Lipid core (%)	log1p_z	CXADR	0.19193	-1.30952	1.63416	0.102234	0.672913	88	50
Imputed	Individual histopathological feature	Lipid core (%)	log1p_z	SHISA5	-0.0950525	2.88837	-1.63107	0.102891	0.672913	88	50
Imputed	Individual histopathological feature	Lipid core (%)	log1p_z	SERPINI1	-0.144656	-0.42052	-1.63039	0.10302	0.672913	88	50
Imputed	Individual histopathological feature	Lipid core (%)	log1p_z	PADI2	0.215545	0.949792	1.62895	0.103326	0.672913	88	50
Imputed	Individual histopathological feature	Lipid core (%)	log1p_z	BRME1	-0.0687693	-1.63182	-1.6281	0.103546	0.672913	88	50
Imputed	Individual histopathological feature	Lipid core (%)	log1p_z	CDSN	-0.103699	-4.20514	-1.62642	0.103895	0.672913	88	50
Imputed	Individual histopathological feature	Lipid core (%)	log1p_z	PSG1	0.256845	-3.79879	1.62597	0.103956	0.672913	77	50
Imputed	Individual histopathological feature	Lipid core (%)	log1p_z	SCT	-0.145067	-1.62278	-1.62546	0.104067	0.672913	88	50
Imputed	Individual histopathological feature	Lipid core (%)	log1p_z	SH2D1A	-0.246424	4.03019	-1.62518	0.104127	0.672913	88	50
Imputed	Individual histopathological feature	Lipid core (%)	log1p_z	CST6	-0.140945	-1.91003	-1.6192	0.105408	0.679642	88	50
Imputed	Individual histopathological feature	Lipid core (%)	log1p_z	NMRK2	0.119754	0.409611	1.61175	0.10703	0.688533	88	50
Imputed	Individual histopathological feature	Lipid core (%)	log1p_z	CD5L	0.207851	2.92331	1.60644	0.108179	0.693026	88	50
Imputed	Individual histopathological feature	Lipid core (%)	log1p_z	PON3	0.168186	-3.76751	1.60628	0.108217	0.693026	88	50
Imputed	Individual histopathological feature	Lipid core (%)	log1p_z	GRAP2	-0.240955	3.82759	-1.60342	0.108851	0.69552	88	50
Imputed	Individual histopathological feature	Lipid core (%)	log1p_z	ORM1	-0.0835885	1.51465	-1.60078	0.109434	0.697674	88	50
Imputed	Individual histopathological feature	Lipid core (%)	log1p_z	CCL23	0.122888	0.199908	1.59665	0.110352	0.697834	88	50
Imputed	Individual histopathological feature	Lipid core (%)	log1p_z	PECR	0.145692	4.56959	1.59465	0.110794	0.697834	88	50
Imputed	Individual histopathological feature	Lipid core (%)	log1p_z	LY6D	-0.126185	-1.90995	-1.59415	0.110976	0.697834	88	50
Imputed	Individual histopathological feature	Lipid core (%)	log1p_z	CLEC10A	-0.190695	-2.77001	-1.59348	0.111058	0.697834	77	50
Imputed	Individual histopathological feature	Lipid core (%)	log1p_z	COCH	-0.193069	-1.44464	-1.59287	0.11119	0.697834	88	50
Imputed	Individual histopathological feature	Lipid core (%)	log1p_z	RUVBL1	-0.130683	2.58604	-1.59167	0.11146	0.697834	88	50
Imputed	Individual histopathological feature	Lipid core (%)	log1p_z	TNFSF14	0.237911	1.8918	1.59165	0.111463	0.697834	77	50
Imputed	Individual histopathological feature	Lipid core (%)	log1p_z	ENDOU	-0.0811071	-3.88826	-1.59168	0.11149	0.697834	88	50
Imputed	Individual histopathological feature	Lipid core (%)	log1p_z	NCR3LG1	0.142953	-5.35578	1.59073	0.111673	0.697834	88	50
Imputed	Individual histopathological feature	Lipid core (%)	log1p_z	FASLG	-0.146028	-3.28824	-1.58492	0.112986	0.70248	88	50
Imputed	Individual histopathological feature	Lipid core (%)	log1p_z	CBLN4	0.146013	-6.98543	1.58463	0.11307	0.70248	88	50
Imputed	Individual histopathological feature	Lipid core (%)	log1p_z	AGER	-0.149349	-0.415234	-1.58343	0.113325	0.70248	88	50
Imputed	Individual histopathological feature	Lipid core (%)	log1p_z	SPINK1	-0.149204	-1.76476	-1.58268	0.113547	0.70248	88	50
Imputed	Individual histopathological feature	Lipid core (%)	log1p_z	PPM1F	-0.0740813	5.1577	-1.58199	0.113655	0.70248	88	50
Imputed	Individual histopathological feature	Lipid core (%)	log1p_z	IDI2	-0.0984474	-0.460534	-1.57582	0.115075	0.708264	88	50
Imputed	Individual histopathological feature	Lipid core (%)	log1p_z	SORD	0.122131	0.608878	1.57575	0.11509	0.708264	88	50
Imputed	Individual histopathological feature	Lipid core (%)	log1p_z	GC	-0.0992418	0.657484	-1.57375	0.115562	0.70945	88	50
Imputed	Individual histopathological feature	Lipid core (%)	log1p_z	ART3	-0.107673	-2.98511	-1.57274	0.115783	0.70945	88	50
Imputed	Individual histopathological feature	Lipid core (%)	log1p_z	SIRPA	0.141305	1.43535	1.568	0.116882	0.71464	88	50
Imputed	Individual histopathological feature	Lipid core (%)	log1p_z	TFAP2A	-0.204277	0.464603	-1.56656	0.117222	0.715178	88	50
Imputed	Individual histopathological feature	Lipid core (%)	log1p_z	F9	-0.26955	-1.42367	-1.56243	0.118196	0.717099	88	50
Imputed	Individual histopathological feature	Lipid core (%)	log1p_z	REG1B	-0.195084	-1.81238	-1.56235	0.118218	0.717099	88	50
Imputed	Individual histopathological feature	Lipid core (%)	log1p_z	GSTA1	-0.315482	0.789968	-1.56202	0.118295	0.717099	88	50
Imputed	Individual histopathological feature	Lipid core (%)	log1p_z	ATG4A	-0.116334	4.02316	-1.55927	0.118942	0.719483	88	50
Imputed	Individual histopathological feature	Lipid core (%)	log1p_z	L1CAM	0.18117	-2.07299	1.5577	0.119308	0.71966	88	50
Imputed	Individual histopathological feature	Lipid core (%)	log1p_z	CA4	0.198689	-1.06423	1.55701	0.119478	0.71966	88	50
Imputed	Individual histopathological feature	Lipid core (%)	log1p_z	FAM171B	-0.195559	-0.291538	-1.55225	0.120604	0.724901	88	50
Imputed	Individual histopathological feature	Lipid core (%)	log1p_z	FAP	0.133485	0.792799	1.55096	0.120916	0.725126	88	50
Imputed	Individual histopathological feature	Lipid core (%)	log1p_z	APLP1	-0.113313	-2.85028	-1.54996	0.121152	0.725126	88	50
Imputed	Individual histopathological feature	Lipid core (%)	log1p_z	GSTP1	0.110066	4.52114	1.5465	0.121998	0.725161	88	50
Imputed	Individual histopathological feature	Lipid core (%)	log1p_z	CSF2RA	0.132386	-2.23067	1.5452	0.122298	0.725161	77	50
Imputed	Individual histopathological feature	Lipid core (%)	log1p_z	APOM	0.164605	-3.66187	1.5451	0.122325	0.725161	88	50
Imputed	Individual histopathological feature	Lipid core (%)	log1p_z	CCS	-0.0760745	2.25486	-1.5438	0.122638	0.725161	77	50
Imputed	Individual histopathological feature	Lipid core (%)	log1p_z	RAB10	0.100141	6.94632	1.54188	0.123108	0.725161	88	50
Imputed	Individual histopathological feature	Lipid core (%)	log1p_z	TFF3	-0.12435	-1.9334	-1.54184	0.12315	0.725161	88	50
Imputed	Individual histopathological feature	Lipid core (%)	log1p_z	COL4A1	0.0678103	6.65742	1.54151	0.123198	0.725161	88	50
Imputed	Individual histopathological feature	Lipid core (%)	log1p_z	C2	-0.119978	-3.13854	-1.54125	0.123268	0.725161	88	50
Imputed	Individual histopathological feature	Lipid core (%)	log1p_z	DPP4	0.177094	-2.45548	1.54043	0.123459	0.725161	88	50
Imputed	Individual histopathological feature	Lipid core (%)	log1p_z	KHDC3L	-0.186666	-0.729445	-1.53809	0.124039	0.727065	88	50
Imputed	Individual histopathological feature	Lipid core (%)	log1p_z	CCN4	0.146201	-0.859207	1.53356	0.125139	0.731999	88	50
Imputed	Individual histopathological feature	Lipid core (%)	log1p_z	VWC2L	-0.140485	-3.34797	-1.53145	0.125659	0.73353	88	50
Imputed	Individual histopathological feature	Lipid core (%)	log1p_z	KLK8	-0.110625	-3.03803	-1.52784	0.126622	0.736104	88	50
Imputed	Individual histopathological feature	Lipid core (%)	log1p_z	TRIM58	-0.186418	1.66237	-1.5267	0.126853	0.736104	88	50
Imputed	Individual histopathological feature	Lipid core (%)	log1p_z	RBFOX3	-0.14985	5.79847	-1.52599	0.127015	0.736104	88	50
Imputed	Individual histopathological feature	Lipid core (%)	log1p_z	LRPAP1	-0.0316516	6.20652	-1.52457	0.127366	0.736104	88	50
Imputed	Individual histopathological feature	Lipid core (%)	log1p_z	TYRP1	0.0592551	0.00328636	1.52466	0.127398	0.736104	88	50
Imputed	Individual histopathological feature	Lipid core (%)	log1p_z	BPIFA2	0.216858	-4.38947	1.52021	0.128473	0.736944	88	50
Imputed	Individual histopathological feature	Lipid core (%)	log1p_z	FBLN2	-0.0660513	6.22245	-1.51854	0.128878	0.736944	88	50
Imputed	Individual histopathological feature	Lipid core (%)	log1p_z	RBP7	-0.145473	0.147335	-1.51849	0.128894	0.736944	88	50
Imputed	Individual histopathological feature	Lipid core (%)	log1p_z	FABP2	-0.168021	-2.08063	-1.51738	0.129234	0.736944	88	50
Imputed	Individual histopathological feature	Lipid core (%)	log1p_z	HMBS	-0.0579453	2.60113	-1.51714	0.129235	0.736944	88	50
Imputed	Individual histopathological feature	Lipid core (%)	log1p_z	CPQ	-0.079026	3.66177	-1.51678	0.129324	0.736944	88	50
Imputed	Individual histopathological feature	Lipid core (%)	log1p_z	CRTAM	-0.0805661	-5.72611	-1.51665	0.129361	0.736944	77	50
Imputed	Individual histopathological feature	Lipid core (%)	log1p_z	ASS1	-0.072295	3.3191	-1.51314	0.130247	0.738562	88	50
Imputed	Individual histopathological feature	Lipid core (%)	log1p_z	PLXDC2	0.113911	-3.9474	1.51309	0.130257	0.738562	88	50
Imputed	Individual histopathological feature	Lipid core (%)	log1p_z	FOXO1	-0.174909	4.64336	-1.51192	0.130557	0.738562	88	50
Imputed	Individual histopathological feature	Lipid core (%)	log1p_z	WFDC2	-0.158805	-2.10913	-1.51147	0.130687	0.738562	88	50
Imputed	Individual histopathological feature	Lipid core (%)	log1p_z	DKK1	-0.158218	0.499997	-1.50944	0.131191	0.739939	88	50
Imputed	Individual histopathological feature	Lipid core (%)	log1p_z	BTD	-0.0770484	2.51018	-1.50716	0.131778	0.740763	88	50
Imputed	Individual histopathological feature	Lipid core (%)	log1p_z	OGN	-0.290233	1.97669	-1.50682	0.131859	0.740763	88	50
Imputed	Individual histopathological feature	Lipid core (%)	log1p_z	CD177	0.335117	4.87488	1.50395	0.132594	0.740887	88	50
Imputed	Individual histopathological feature	Lipid core (%)	log1p_z	WFIKKN2	-0.130524	-3.83579	-1.50363	0.132681	0.740887	88	50
Imputed	Individual histopathological feature	Lipid core (%)	log1p_z	NELL1	-0.206632	-1.05152	-1.50317	0.132815	0.740887	88	50
Imputed	Individual histopathological feature	Lipid core (%)	log1p_z	GM2A	0.0384347	6.23104	1.50268	0.132926	0.740887	88	50
Imputed	Individual histopathological feature	Lipid core (%)	log1p_z	DDAH1	-0.161682	4.50115	-1.50153	0.133222	0.74108	88	50
Imputed	Individual histopathological feature	Lipid core (%)	log1p_z	VEGFC	0.103959	-0.182966	1.49938	0.133788	0.742774	88	50
Imputed	Individual histopathological feature	Lipid core (%)	log1p_z	PGLYRP4	0.137994	-1.65105	1.49775	0.134274	0.744014	88	50
Imputed	Individual histopathological feature	Lipid core (%)	log1p_z	TFF2	-0.13892	-2.59326	-1.49586	0.13472	0.745031	88	50
Imputed	Individual histopathological feature	Lipid core (%)	log1p_z	CD2	-0.152884	1.08958	-1.49459	0.135025	0.745263	88	50
Imputed	Individual histopathological feature	Lipid core (%)	log1p_z	SLC51B	-0.230522	-5.48687	-1.48769	0.136835	0.751177	88	50
Imputed	Individual histopathological feature	Lipid core (%)	log1p_z	DFFA	-0.104756	5.59455	-1.48715	0.136978	0.751177	88	50
Imputed	Individual histopathological feature	Lipid core (%)	log1p_z	CACNA1C	0.0849957	1.34819	1.48699	0.137023	0.751177	88	50
Imputed	Individual histopathological feature	Lipid core (%)	log1p_z	SCP2	0.120873	1.77637	1.48649	0.137155	0.751177	88	50
Imputed	Individual histopathological feature	Lipid core (%)	log1p_z	FGF9	0.349819	-1.00185	1.48491	0.137579	0.752047	88	50
Imputed	Individual histopathological feature	Lipid core (%)	log1p_z	DCDC2C	0.252109	-1.1242	1.48381	0.13786	0.752133	88	50
Imputed	Individual histopathological feature	Lipid core (%)	log1p_z	PDCD1	-0.18013	-3.20261	-1.48197	0.138349	0.752341	88	50
Imputed	Individual histopathological feature	Lipid core (%)	log1p_z	TMEM132A	-0.17673	-3.29183	-1.48154	0.13851	0.752341	88	50
Imputed	Individual histopathological feature	Lipid core (%)	log1p_z	UMOD	0.18084	-4.5405	1.48068	0.138694	0.752341	88	50
Imputed	Individual histopathological feature	Lipid core (%)	log1p_z	GZMH	-0.242095	1.44881	-1.47861	0.139249	0.753913	88	50
Imputed	Individual histopathological feature	Lipid core (%)	log1p_z	FLI1	-0.205076	1.47614	-1.47558	0.14006	0.756857	88	50
Imputed	Individual histopathological feature	Lipid core (%)	log1p_z	PDZK1	-0.112	-2.28431	-1.47144	0.141179	0.761452	88	50
Imputed	Individual histopathological feature	Lipid core (%)	log1p_z	FGF21	-0.198576	-6.44873	-1.47002	0.141845	0.76181	88	50
Imputed	Individual histopathological feature	Lipid core (%)	log1p_z	DSC2	0.143796	-2.07108	1.46825	0.142039	0.76181	88	50
Imputed	Individual histopathological feature	Lipid core (%)	log1p_z	NPDC1	-0.116695	0.658727	-1.4669	0.142406	0.76181	88	50
Imputed	Individual histopathological feature	Lipid core (%)	log1p_z	IL36A	0.148575	0.406172	1.46672	0.142454	0.76181	88	50
Imputed	Individual histopathological feature	Lipid core (%)	log1p_z	PSAPL1	-0.0795959	-4.77564	-1.46468	0.143025	0.76181	88	50
Imputed	Individual histopathological feature	Lipid core (%)	log1p_z	MYOM3	-0.182053	-3.37999	-1.46316	0.143434	0.76181	88	50
Imputed	Individual histopathological feature	Lipid core (%)	log1p_z	GDNF	0.129425	0.435832	1.46248	0.143619	0.76181	88	50
Imputed	Individual histopathological feature	Lipid core (%)	log1p_z	CSNK2A1	0.0969728	3.28895	1.46258	0.14362	0.76181	88	50
Imputed	Individual histopathological feature	Lipid core (%)	log1p_z	IL24	0.10862	0.657056	1.4623	0.143662	0.76181	88	50
Imputed	Individual histopathological feature	Lipid core (%)	log1p_z	C1GALT1C1	0.117966	-0.739447	1.45543	0.145575	0.770518	88	50
Imputed	Individual histopathological feature	Lipid core (%)	log1p_z	DNAJC6	-0.142308	2.23237	-1.45282	0.146282	0.771126	88	50
Imputed	Individual histopathological feature	Lipid core (%)	log1p_z	UPB1	0.178394	-4.47909	1.45204	0.146491	0.771126	88	50
Imputed	Individual histopathological feature	Lipid core (%)	log1p_z	AOC1	0.156609	-1.37142	1.45112	0.14675	0.771126	88	50
Imputed	Individual histopathological feature	Lipid core (%)	log1p_z	CCL18	0.130892	3.73456	1.45001	0.14706	0.771126	88	50
Imputed	Individual histopathological feature	Lipid core (%)	log1p_z	PCYT2	-0.126225	5.19774	-1.44977	0.147128	0.771126	88	50
Imputed	Individual histopathological feature	Lipid core (%)	log1p_z	F3	0.119956	3.21663	1.44817	0.147572	0.771126	88	50
Imputed	Individual histopathological feature	Lipid core (%)	log1p_z	CXCL6	0.198687	-1.07369	1.44721	0.147839	0.771126	88	50
Imputed	Individual histopathological feature	Lipid core (%)	log1p_z	SIT1	-0.184586	2.71936	-1.44713	0.147865	0.771126	88	50
Imputed	Individual histopathological feature	Lipid core (%)	log1p_z	PRKG1	-0.117305	5.59376	-1.44585	0.14822	0.771558	88	50
Imputed	Individual histopathological feature	Lipid core (%)	log1p_z	ACTN4	0.116671	4.42701	1.44384	0.148791	0.772507	88	50
Imputed	Individual histopathological feature	Lipid core (%)	log1p_z	GGH	-0.121606	-1.84724	-1.44328	0.148946	0.772507	88	50
Imputed	Individual histopathological feature	Lipid core (%)	log1p_z	RANGAP1	0.0576212	0.39808	1.43895	0.150204	0.774571	88	50
Imputed	Individual histopathological feature	Lipid core (%)	log1p_z	CDAN1	-0.041866	1.08457	-1.43777	0.150502	0.774571	88	50
Imputed	Individual histopathological feature	Lipid core (%)	log1p_z	CALB2	0.179982	0.892474	1.43708	0.150697	0.774571	88	50
Imputed	Individual histopathological feature	Lipid core (%)	log1p_z	ANPEP	0.124809	0.0536682	1.43614	0.150964	0.774571	88	50
Imputed	Individual histopathological feature	Lipid core (%)	log1p_z	NCS1	0.146377	1.39115	1.43598	0.151013	0.774571	88	50
Imputed	Individual histopathological feature	Lipid core (%)	log1p_z	DEFA1_DEFA1B	0.246234	1.19962	1.43375	0.151649	0.774571	88	50
Imputed	Individual histopathological feature	Lipid core (%)	log1p_z	CCL4	0.187879	3.8409	1.43373	0.151654	0.774571	88	50
Imputed	Individual histopathological feature	Lipid core (%)	log1p_z	CA7	-0.0615083	1.96423	-1.43362	0.151681	0.774571	88	50
Imputed	Individual histopathological feature	Lipid core (%)	log1p_z	IL17D	-0.27177	2.83144	-1.4332	0.151802	0.774571	88	50
Imputed	Individual histopathological feature	Lipid core (%)	log1p_z	LILRA5	0.157165	-1.02174	1.43068	0.152523	0.776855	88	50
Imputed	Individual histopathological feature	Lipid core (%)	log1p_z	DMP1	-0.136013	-6.96832	-1.42827	0.153217	0.778726	88	50
Imputed	Individual histopathological feature	Lipid core (%)	log1p_z	ANKRA2	0.139735	-0.89097	1.42749	0.15344	0.778726	88	50
Imputed	Individual histopathological feature	Lipid core (%)	log1p_z	CRISP2	-0.148485	-4.43048	-1.42632	0.153778	0.779049	88	50
Imputed	Individual histopathological feature	Lipid core (%)	log1p_z	IL13RA1	0.0728571	-1.8722	1.42279	0.154803	0.782846	88	50
Imputed	Individual histopathological feature	Lipid core (%)	log1p_z	SKAP1	-0.217778	0.941717	-1.41817	0.156141	0.788209	77	50
Imputed	Individual histopathological feature	Lipid core (%)	log1p_z	CEACAM5	0.285343	-5.38652	1.4149	0.157103	0.791653	88	50
Imputed	Individual histopathological feature	Lipid core (%)	log1p_z	NSFL1C	-0.0530655	6.8524	-1.41392	0.157385	0.79167	88	50
Imputed	Individual histopathological feature	Lipid core (%)	log1p_z	C1RL	-0.0943639	2.51105	-1.41291	0.157685	0.791776	88	50
Imputed	Individual histopathological feature	Lipid core (%)	log1p_z	CXCL12	-0.167495	-0.268024	-1.41166	0.158051	0.792211	88	50
Imputed	Individual histopathological feature	Lipid core (%)	log1p_z	PNMA2	0.141516	8.79611	1.40962	0.158667	0.792591	88	50
Imputed	Individual histopathological feature	Lipid core (%)	log1p_z	TEX101	-0.189547	-2.45061	-1.40951	0.158686	0.792591	88	50
Imputed	Individual histopathological feature	Lipid core (%)	log1p_z	GATA3	-0.150968	0.157225	-1.40597	0.159742	0.796466	88	50
Imputed	Individual histopathological feature	Lipid core (%)	log1p_z	MYO6	-0.159259	5.74433	-1.40287	0.160657	0.796965	88	50
Imputed	Individual histopathological feature	Lipid core (%)	log1p_z	IZUMO1	-0.161052	0.714431	-1.40136	0.161115	0.796965	88	50
Imputed	Individual histopathological feature	Lipid core (%)	log1p_z	C1R	-0.0790397	3.40344	-1.40053	0.161363	0.796965	88	50
Imputed	Individual histopathological feature	Lipid core (%)	log1p_z	DNAJB2	-0.0802509	5.72126	-1.4004	0.161397	0.796965	88	50
Imputed	Individual histopathological feature	Lipid core (%)	log1p_z	ENTPD2	-0.203722	0.150727	-1.39804	0.162128	0.796965	88	50
Imputed	Individual histopathological feature	Lipid core (%)	log1p_z	NOS2	0.216064	2.50804	1.39697	0.162437	0.796965	88	50
Imputed	Individual histopathological feature	Lipid core (%)	log1p_z	SLAMF8	0.241021	4.96216	1.39633	0.162618	0.796965	88	50
Imputed	Individual histopathological feature	Lipid core (%)	log1p_z	ADGRE5	0.0773975	2.76096	1.39487	0.163059	0.796965	88	50
Imputed	Individual histopathological feature	Lipid core (%)	log1p_z	ANGPT1	-0.134441	2.52361	-1.39271	0.163707	0.796965	88	50
Imputed	Individual histopathological feature	Lipid core (%)	log1p_z	ANGPTL2	-0.0985569	3.05923	-1.39265	0.163726	0.796965	88	50
Imputed	Individual histopathological feature	Lipid core (%)	log1p_z	PYY	0.283136	-3.68109	1.39194	0.163941	0.796965	88	50
Imputed	Individual histopathological feature	Lipid core (%)	log1p_z	SMOC1	-0.205867	0.681934	-1.39179	0.163989	0.796965	88	50
Imputed	Individual histopathological feature	Lipid core (%)	log1p_z	C1QTNF5	0.0553039	4.40614	1.39121	0.164163	0.796965	88	50
Imputed	Individual histopathological feature	Lipid core (%)	log1p_z	CD6	-0.186012	-2.76921	-1.39017	0.164479	0.796965	88	50
Imputed	Individual histopathological feature	Lipid core (%)	log1p_z	CREBZF	0.0567649	1.43678	1.3898	0.164594	0.796965	88	50
Imputed	Individual histopathological feature	Lipid core (%)	log1p_z	EPHA10	-0.091787	0.00249091	-1.38977	0.164599	0.796965	88	50
Imputed	Individual histopathological feature	Lipid core (%)	log1p_z	ASAH1	-0.0285158	7.61691	-1.3886	0.164966	0.796965	88	50
Imputed	Individual histopathological feature	Lipid core (%)	log1p_z	TIMP3	0.189025	7.46207	1.38732	0.165357	0.796965	88	50
Imputed	Individual histopathological feature	Lipid core (%)	log1p_z	SOST	-0.354375	5.11683	-1.38716	0.165397	0.796965	88	50
Imputed	Individual histopathological feature	Lipid core (%)	log1p_z	ATP6V1G1	0.0445456	6.7111	1.38603	0.165742	0.796965	88	50
Imputed	Individual histopathological feature	Lipid core (%)	log1p_z	CD1C	-0.0799771	-1.89617	-1.38603	0.165742	0.796965	88	50
Imputed	Individual histopathological feature	Lipid core (%)	log1p_z	F12	-0.13	3.40104	-1.38457	0.166194	0.797787	88	50
Imputed	Individual histopathological feature	Lipid core (%)	log1p_z	DEFB116	-0.136633	-2.27545	-1.38183	0.167024	0.800417	88	50
Imputed	Individual histopathological feature	Lipid core (%)	log1p_z	REG4	-0.159661	-0.626068	-1.3784	0.168084	0.801309	88	50
Imputed	Individual histopathological feature	Lipid core (%)	log1p_z	CCN3	-0.185327	5.46645	-1.37821	0.168138	0.801309	88	50
Imputed	Individual histopathological feature	Lipid core (%)	log1p_z	LTBP2	-0.0972171	6.19472	-1.37792	0.168228	0.801309	88	50
Imputed	Individual histopathological feature	Lipid core (%)	log1p_z	F11	-0.0902195	3.5514	-1.37759	0.16834	0.801309	88	50
Imputed	Individual histopathological feature	Lipid core (%)	log1p_z	MYBPC2	-0.220697	-4.12788	-1.37044	0.170566	0.809556	88	50
Imputed	Individual histopathological feature	Lipid core (%)	log1p_z	CSF2	0.191557	1.3825	1.36891	0.171028	0.809556	88	50
Imputed	Individual histopathological feature	Lipid core (%)	log1p_z	RARRES2	-0.183591	-0.0925318	-1.36878	0.171071	0.809556	88	50
Imputed	Individual histopathological feature	Lipid core (%)	log1p_z	MTDH	0.0808826	4.52417	1.36828	0.171228	0.809556	88	50
Imputed	Individual histopathological feature	Lipid core (%)	log1p_z	CSF3R	0.180117	-2.57625	1.36701	0.171632	0.809556	88	50
Imputed	Individual histopathological feature	Lipid core (%)	log1p_z	UBAC1	-0.0686753	3.11845	-1.36554	0.172089	0.809556	88	50
Imputed	Individual histopathological feature	Lipid core (%)	log1p_z	TGFBR3	-0.0863219	-1.87327	-1.36536	0.172143	0.809556	88	50
Imputed	Individual histopathological feature	Lipid core (%)	log1p_z	AK1	-0.0669423	6.21786	-1.36468	0.172355	0.809556	88	50
Imputed	Individual histopathological feature	Lipid core (%)	log1p_z	SERPINF1	-0.0489648	3.88376	-1.36371	0.172661	0.809654	88	50
Imputed	Individual histopathological feature	Lipid core (%)	log1p_z	ACOX1	0.119966	5.45669	1.36102	0.17351	0.81229	88	50
Imputed	Individual histopathological feature	Lipid core (%)	log1p_z	WAS	0.115987	1.83731	1.35997	0.173842	0.812502	88	50
Imputed	Individual histopathological feature	Lipid core (%)	log1p_z	DDC	-0.148005	-4.25283	-1.35764	0.174601	0.814623	88	50
Imputed	Individual histopathological feature	Lipid core (%)	log1p_z	HIF1A	0.171022	1.66226	1.35673	0.174879	0.814623	88	50
Imputed	Individual histopathological feature	Lipid core (%)	log1p_z	COL5A1	0.138865	4.58943	1.35582	0.175157	0.814623	88	50
Imputed	Individual histopathological feature	Lipid core (%)	log1p_z	LCN2	0.181686	0.88868	1.35341	0.175932	0.815783	88	50
Imputed	Individual histopathological feature	Lipid core (%)	log1p_z	SPINK6	-0.0978594	-6.02112	-1.35316	0.17603	0.815783	88	50
Imputed	Individual histopathological feature	Lipid core (%)	log1p_z	CLU	-0.0803261	2.77833	-1.35183	0.176431	0.815783	88	50
Imputed	Individual histopathological feature	Lipid core (%)	log1p_z	CD14	0.197626	-1.97472	1.35144	0.176557	0.815783	88	50
Imputed	Individual histopathological feature	Lipid core (%)	log1p_z	GAS6	0.145305	3.62757	1.34963	0.177138	0.817137	88	50
Imputed	Individual histopathological feature	Lipid core (%)	log1p_z	NOS3	-0.183008	6.60446	-1.34777	0.177734	0.818557	88	50
Imputed	Individual histopathological feature	Lipid core (%)	log1p_z	MZB1	-0.145102	4.52277	-1.34288	0.179312	0.823312	88	50
Imputed	Individual histopathological feature	Lipid core (%)	log1p_z	CLEC4G	-0.370898	-2.8687	-1.34228	0.179511	0.823312	88	50
Imputed	Individual histopathological feature	Lipid core (%)	log1p_z	SARG	-0.211551	1.57154	-1.34162	0.179746	0.823312	88	50
Imputed	Individual histopathological feature	Lipid core (%)	log1p_z	CHMP6	-0.0578537	4.19871	-1.34073	0.180009	0.823312	88	50
Imputed	Individual histopathological feature	Lipid core (%)	log1p_z	CNTN5	0.255664	-0.283257	1.34012	0.180217	0.823312	88	50
Imputed	Individual histopathological feature	Lipid core (%)	log1p_z	KIR2DL3	-0.140728	-4.35872	-1.33898	0.180584	0.82366	88	50
Imputed	Individual histopathological feature	Lipid core (%)	log1p_z	GHR	-0.0503224	-3.69554	-1.33452	0.182047	0.825283	88	50
Imputed	Individual histopathological feature	Lipid core (%)	log1p_z	PILRB	0.153446	1.71633	1.33441	0.182099	0.825283	88	50
Imputed	Individual histopathological feature	Lipid core (%)	log1p_z	VSTM2L	-0.0970255	-0.332628	-1.33384	0.182258	0.825283	88	50
Imputed	Individual histopathological feature	Lipid core (%)	log1p_z	FUOM	0.123424	1.74663	1.33376	0.182294	0.825283	88	50
Imputed	Individual histopathological feature	Lipid core (%)	log1p_z	CHAC2	-0.0923205	3.26584	-1.33346	0.182394	0.825283	88	50
Imputed	Individual histopathological feature	Lipid core (%)	log1p_z	CD5	-0.16771	2.0345	-1.3325	0.182697	0.825338	88	50
Imputed	Individual histopathological feature	Lipid core (%)	log1p_z	WFIKKN1	-0.0919771	-5.25094	-1.33076	0.183269	0.826605	77	50
Imputed	Individual histopathological feature	Lipid core (%)	log1p_z	NEFL	-0.203644	-2.3145	-1.32937	0.183732	0.826697	88	50
Imputed	Individual histopathological feature	Lipid core (%)	log1p_z	UBQLN3	-0.167382	-0.60027	-1.32894	0.183872	0.826697	88	50
Imputed	Individual histopathological feature	Lipid core (%)	log1p_z	IL12B	-0.120989	-4.6196	-1.32793	0.18422	0.826948	88	50
Imputed	Individual histopathological feature	Lipid core (%)	log1p_z	IL7	0.100108	-0.0279568	1.32301	0.185853	0.831564	88	50
Imputed	Individual histopathological feature	Lipid core (%)	log1p_z	H2AP	-0.0851374	-0.409741	-1.32294	0.185856	0.831564	88	50
Imputed	Individual histopathological feature	Lipid core (%)	log1p_z	MELTF	0.139845	3.06375	1.32213	0.186127	0.831564	88	50
Imputed	Individual histopathological feature	Lipid core (%)	log1p_z	S100A4	-0.0628547	3.00171	-1.32111	0.186472	0.831794	88	50
Imputed	Individual histopathological feature	Lipid core (%)	log1p_z	TDO2	0.254315	2.40776	1.31877	0.187247	0.83394	88	50
Imputed	Individual histopathological feature	Lipid core (%)	log1p_z	C9orf40	-0.130258	4.81965	-1.3159	0.188218	0.834316	88	50
Imputed	Individual histopathological feature	Lipid core (%)	log1p_z	PLSCR3	0.08229	4.71435	1.31542	0.18837	0.834316	88	50
Imputed	Individual histopathological feature	Lipid core (%)	log1p_z	PTPRH	0.0659949	-3.23998	1.31541	0.188384	0.834316	88	50
Imputed	Individual histopathological feature	Lipid core (%)	log1p_z	INHBC	-0.0861066	-2.9363	-1.31329	0.189086	0.834316	88	50
Imputed	Individual histopathological feature	Lipid core (%)	log1p_z	CHM	0.124399	4.33356	1.31282	0.189246	0.834316	88	50
Imputed	Individual histopathological feature	Lipid core (%)	log1p_z	ERP29	-0.0232064	7.79649	-1.3122	0.189453	0.834316	88	50
Imputed	Individual histopathological feature	Lipid core (%)	log1p_z	NTRK2	-0.109862	-1.56422	-1.312	0.189522	0.834316	88	50
Imputed	Individual histopathological feature	Lipid core (%)	log1p_z	EDN1	-0.134559	-2.1514	-1.31152	0.189684	0.834316	88	50
Imputed	Individual histopathological feature	Lipid core (%)	log1p_z	FABP1	-0.207296	-3.60649	-1.31039	0.190091	0.834812	88	50
Imputed	Individual histopathological feature	Lipid core (%)	log1p_z	COL28A1	-0.278944	-4.25164	-1.3084	0.190761	0.83646	88	50
Imputed	Individual histopathological feature	Lipid core (%)	log1p_z	PPME1	-0.0765863	8.18882	-1.30701	0.191211	0.83714	88	50
Imputed	Individual histopathological feature	Lipid core (%)	log1p_z	EDDM3B	-0.0791581	-2.31825	-1.30466	0.192016	0.8376	88	50
Imputed	Individual histopathological feature	Lipid core (%)	log1p_z	TRDMT1	0.117565	4.0972	1.30435	0.192125	0.8376	88	50
Imputed	Individual histopathological feature	Lipid core (%)	log1p_z	IL13RA2	-0.121965	2.03076	-1.30412	0.192202	0.8376	88	50
Imputed	Individual histopathological feature	Lipid core (%)	log1p_z	IL3RA	-0.0500013	0.0397182	-1.30113	0.19322	0.838074	88	50
Imputed	Individual histopathological feature	Lipid core (%)	log1p_z	KLK6	-0.0921055	-2.83632	-1.30104	0.193246	0.838074	88	50
Imputed	Individual histopathological feature	Lipid core (%)	log1p_z	GIMAP8	-0.165011	4.42019	-1.3009	0.193293	0.838074	88	50
Imputed	Individual histopathological feature	Lipid core (%)	log1p_z	OXCT1	-0.0891441	5.0709	-1.30032	0.193493	0.838074	88	50
Imputed	Individual histopathological feature	Lipid core (%)	log1p_z	IL17RA	0.122967	1.50653	1.29898	0.193952	0.838785	88	50
Imputed	Individual histopathological feature	Lipid core (%)	log1p_z	HYAL1	-0.0901003	-2.1299	-1.29747	0.194478	0.839776	88	50
Imputed	Individual histopathological feature	Lipid core (%)	log1p_z	TPT1	0.205775	-1.58678	1.29455	0.195478	0.842815	88	50
Imputed	Individual histopathological feature	Lipid core (%)	log1p_z	CYB5A	0.0714486	-1.26941	1.28969	0.197199	0.84455	88	50
Imputed	Individual histopathological feature	Lipid core (%)	log1p_z	MFAP5	-0.11518	-0.285015	-1.28586	0.198495	0.84455	88	50
Imputed	Individual histopathological feature	Lipid core (%)	log1p_z	MDK	-0.191942	4.80302	-1.28502	0.19879	0.84455	88	50
Imputed	Individual histopathological feature	Lipid core (%)	log1p_z	PTPRF	-0.090491	-2.29993	-1.28498	0.198805	0.84455	88	50
Imputed	Individual histopathological feature	Lipid core (%)	log1p_z	RNASET2	0.108717	3.5249	1.2846	0.198938	0.84455	88	50
Imputed	Individual histopathological feature	Lipid core (%)	log1p_z	POF1B	-0.185994	0.257031	-1.28427	0.199047	0.84455	88	50
Imputed	Individual histopathological feature	Lipid core (%)	log1p_z	SIGLEC1	-0.150302	3.12359	-1.28309	0.199465	0.84455	88	50
Imputed	Individual histopathological feature	Lipid core (%)	log1p_z	AKAP12	-0.104347	4.26559	-1.28221	0.199769	0.84455	88	50
Imputed	Individual histopathological feature	Lipid core (%)	log1p_z	SNX9	-0.0409134	6.96973	-1.28198	0.199852	0.84455	88	50
Imputed	Individual histopathological feature	Lipid core (%)	log1p_z	CDK1	-0.158569	4.49502	-1.282	0.199854	0.84455	88	50
Imputed	Individual histopathological feature	Lipid core (%)	log1p_z	CCL22	-0.164072	1.2324	-1.28131	0.200087	0.84455	88	50
Imputed	Individual histopathological feature	Lipid core (%)	log1p_z	XPNPEP2	0.154393	-4.03607	1.28049	0.200372	0.84455	88	50
Imputed	Individual histopathological feature	Lipid core (%)	log1p_z	CRLF1	0.0585332	-2.66037	1.28013	0.200504	0.84455	88	50
Imputed	Individual histopathological feature	Lipid core (%)	log1p_z	EPHX2	-0.102045	-0.227706	-1.27895	0.200916	0.84455	88	50
Imputed	Individual histopathological feature	Lipid core (%)	log1p_z	PNMA1	0.0932722	1.60441	1.27857	0.201062	0.84455	88	50
Imputed	Individual histopathological feature	Lipid core (%)	log1p_z	COX6B1	-0.025703	6.06994	-1.27826	0.201157	0.84455	88	50
Imputed	Individual histopathological feature	Lipid core (%)	log1p_z	AKR1B10	0.326091	-2.54806	1.27798	0.201257	0.84455	88	50
Imputed	Individual histopathological feature	Lipid core (%)	log1p_z	CORO6	-0.0755942	0.668311	-1.27694	0.201626	0.84455	88	50
Imputed	Individual histopathological feature	Lipid core (%)	log1p_z	IL32	0.160197	-0.5388	1.27613	0.20191	0.84455	88	50
Imputed	Individual histopathological feature	Lipid core (%)	log1p_z	ICAM1	0.138309	-0.184699	1.27584	0.202014	0.84455	88	50
Imputed	Individual histopathological feature	Lipid core (%)	log1p_z	SEMA3F	-0.0993719	-1.63794	-1.27551	0.202132	0.84455	88	50
Imputed	Individual histopathological feature	Lipid core (%)	log1p_z	FGD3	-0.154478	1.0223	-1.2739	0.202705	0.845248	88	50
Imputed	Individual histopathological feature	Lipid core (%)	log1p_z	STOML2	0.0932153	3.15107	1.27336	0.202895	0.845248	88	50
Imputed	Individual histopathological feature	Lipid core (%)	log1p_z	CANT1	0.0848188	0.337485	1.27153	0.203543	0.846238	88	50
Imputed	Individual histopathological feature	Lipid core (%)	log1p_z	TREML2	-0.104183	-2.86414	-1.27104	0.203729	0.846238	88	50
Imputed	Individual histopathological feature	Lipid core (%)	log1p_z	BMP10	-0.0593683	-3.72111	-1.26603	0.205514	0.848457	88	50
Imputed	Individual histopathological feature	Lipid core (%)	log1p_z	GPIHBP1	-0.207406	-4.18607	-1.26585	0.20557	0.848457	88	50
Imputed	Individual histopathological feature	Lipid core (%)	log1p_z	MEP1A	0.0761383	-5.02413	1.26557	0.205672	0.848457	88	50
Imputed	Individual histopathological feature	Lipid core (%)	log1p_z	ASAH2	-0.105679	-7.00375	-1.26325	0.206535	0.848457	77	50
Imputed	Individual histopathological feature	Lipid core (%)	log1p_z	TNFRSF8	-0.135586	-3.73012	-1.26175	0.207041	0.848457	88	50
Imputed	Individual histopathological feature	Lipid core (%)	log1p_z	AMPD3	0.132976	3.85972	1.26048	0.207508	0.848457	88	50
Imputed	Individual histopathological feature	Lipid core (%)	log1p_z	CA3	-0.122339	4.24375	-1.25946	0.207875	0.848457	88	50
Imputed	Individual histopathological feature	Lipid core (%)	log1p_z	FGFBP2	0.153547	-0.696056	1.25888	0.208079	0.848457	88	50
Imputed	Individual histopathological feature	Lipid core (%)	log1p_z	CRNN	0.105867	-5.0686	1.25874	0.208156	0.848457	88	50
Imputed	Individual histopathological feature	Lipid core (%)	log1p_z	NT5C3A	-0.124957	2.97027	-1.25808	0.208387	0.848457	88	50
Imputed	Individual histopathological feature	Lipid core (%)	log1p_z	MIF	0.0408918	5.72425	1.25755	0.208558	0.848457	88	50
Imputed	Individual histopathological feature	Lipid core (%)	log1p_z	HDAC9	-0.297029	-2.68091	-1.25675	0.208843	0.848457	88	50
Imputed	Individual histopathological feature	Lipid core (%)	log1p_z	KIRREL1	-0.0492316	-3.62135	-1.25602	0.209113	0.848457	88	50
Imputed	Individual histopathological feature	Lipid core (%)	log1p_z	CALCOCO1	0.149595	4.79311	1.25556	0.209285	0.848457	88	50
Imputed	Individual histopathological feature	Lipid core (%)	log1p_z	TYRO3	-0.0788272	-3.85898	-1.2554	0.209336	0.848457	88	50
Imputed	Individual histopathological feature	Lipid core (%)	log1p_z	TOP2B	0.237246	3.73143	1.25489	0.209544	0.848457	88	50
Imputed	Individual histopathological feature	Lipid core (%)	log1p_z	MUC16	-0.213536	-4.46271	-1.25488	0.209573	0.848457	88	50
Imputed	Individual histopathological feature	Lipid core (%)	log1p_z	FAM3B	0.121551	-6.35986	1.25416	0.209785	0.848457	88	50
Imputed	Individual histopathological feature	Lipid core (%)	log1p_z	STX1B	0.160252	-1.62325	1.25164	0.210708	0.848457	88	50
Imputed	Individual histopathological feature	Lipid core (%)	log1p_z	TP53BP1	0.158988	3.94784	1.25027	0.211207	0.848457	88	50
Imputed	Individual histopathological feature	Lipid core (%)	log1p_z	MMP10	0.175594	-0.30691	1.24906	0.211644	0.848457	88	50
Imputed	Individual histopathological feature	Lipid core (%)	log1p_z	PCARE	-0.131826	-2.1785	-1.2471	0.212411	0.848457	88	50
Imputed	Individual histopathological feature	Lipid core (%)	log1p_z	IFNGR1	0.0758654	2.14009	1.24691	0.21243	0.848457	88	50
Imputed	Individual histopathological feature	Lipid core (%)	log1p_z	MPIG6B	-0.14789	3.04407	-1.24555	0.212942	0.848457	88	50
Imputed	Individual histopathological feature	Lipid core (%)	log1p_z	DUT	-0.129967	6.87605	-1.24469	0.213247	0.848457	88	50
Imputed	Individual histopathological feature	Lipid core (%)	log1p_z	DEFB103A_DEFB103B	-0.172471	-0.507162	-1.24325	0.213776	0.848457	88	50
Imputed	Individual histopathological feature	Lipid core (%)	log1p_z	CD59	-0.0192216	2.38872	-1.24212	0.214193	0.848457	88	50
Imputed	Individual histopathological feature	Lipid core (%)	log1p_z	CD74	-0.0223381	2.61196	-1.24129	0.214499	0.848457	88	50
Imputed	Individual histopathological feature	Lipid core (%)	log1p_z	RASA1	0.048181	0.470528	1.2406	0.21476	0.848457	88	50
Imputed	Individual histopathological feature	Lipid core (%)	log1p_z	TTR	-0.0880355	2.58371	-1.24031	0.214888	0.848457	88	50
Imputed	Individual histopathological feature	Lipid core (%)	log1p_z	CYB5R2	-0.054987	4.67613	-1.23991	0.21501	0.848457	88	50
Imputed	Individual histopathological feature	Lipid core (%)	log1p_z	CLEC4C	-0.147992	-3.38786	-1.23762	0.21587	0.848457	88	50
Imputed	Individual histopathological feature	Lipid core (%)	log1p_z	TNFRSF17	-0.115299	-2.51253	-1.23696	0.216103	0.848457	88	50
Imputed	Individual histopathological feature	Lipid core (%)	log1p_z	SLC34A3	0.104673	-0.274074	1.23671	0.216212	0.848457	88	50
Imputed	Individual histopathological feature	Lipid core (%)	log1p_z	DYNLT1	0.164314	5.5325	1.23611	0.216425	0.848457	88	50
Imputed	Individual histopathological feature	Lipid core (%)	log1p_z	TMED4	0.0426983	0.441845	1.23566	0.216594	0.848457	88	50
Imputed	Individual histopathological feature	Lipid core (%)	log1p_z	EFCAB14	0.107704	0.164705	1.23379	0.217283	0.848457	88	50
Imputed	Individual histopathological feature	Lipid core (%)	log1p_z	CCL20	0.236724	-0.284558	1.23378	0.217286	0.848457	88	50
Imputed	Individual histopathological feature	Lipid core (%)	log1p_z	COPB2	0.092455	0.230965	1.23361	0.217358	0.848457	88	50
Imputed	Individual histopathological feature	Lipid core (%)	log1p_z	CARHSP1	-0.0647309	2.74491	-1.23316	0.217527	0.848457	88	50
Imputed	Individual histopathological feature	Lipid core (%)	log1p_z	GALNT10	0.103427	-3.07818	1.23137	0.21819	0.848457	88	50
Imputed	Individual histopathological feature	Lipid core (%)	log1p_z	BLVRB	-0.0375418	8.27627	-1.23081	0.218399	0.848457	88	50
Imputed	Individual histopathological feature	Lipid core (%)	log1p_z	RANBP1	-0.0653821	3.36222	-1.23072	0.218429	0.848457	88	50
Imputed	Individual histopathological feature	Lipid core (%)	log1p_z	SIGLEC15	0.141022	-0.307893	1.22948	0.218894	0.848457	88	50
Imputed	Individual histopathological feature	Lipid core (%)	log1p_z	C3	-0.0813411	2.42321	-1.229	0.219087	0.848457	88	50
Imputed	Individual histopathological feature	Lipid core (%)	log1p_z	SERPINA4	-0.0690594	3.7055	-1.2287	0.219219	0.848457	88	50
Imputed	Individual histopathological feature	Lipid core (%)	log1p_z	CDC27	0.119703	7.02851	1.22854	0.219248	0.848457	88	50
Imputed	Individual histopathological feature	Lipid core (%)	log1p_z	LTB	-0.120631	-1.47104	-1.22804	0.219436	0.848457	88	50
Imputed	Individual histopathological feature	Lipid core (%)	log1p_z	DIPK2B	-0.0976509	-2.13875	-1.22786	0.219502	0.848457	88	50
Imputed	Individual histopathological feature	Lipid core (%)	log1p_z	BGN	-0.0387041	3.81578	-1.22758	0.219606	0.848457	88	50
Imputed	Individual histopathological feature	Lipid core (%)	log1p_z	PARK7	-0.0321596	5.69776	-1.22707	0.219799	0.848457	88	50
Imputed	Individual histopathological feature	Lipid core (%)	log1p_z	SRPX	-0.145335	4.45709	-1.22601	0.220193	0.848457	88	50
Imputed	Individual histopathological feature	Lipid core (%)	log1p_z	STX16	0.115758	5.44187	1.22579	0.220277	0.848457	88	50
Imputed	Individual histopathological feature	Lipid core (%)	log1p_z	REG3A	-0.14281	-0.843648	-1.22543	0.220413	0.848457	88	50
Imputed	Individual histopathological feature	Lipid core (%)	log1p_z	OPTC	-0.146426	-3.94079	-1.22299	0.221347	0.850897	88	50
Imputed	Individual histopathological feature	Lipid core (%)	log1p_z	PLXNB2	0.0867833	1.1193	1.2219	0.221749	0.851266	88	50
Imputed	Individual histopathological feature	Lipid core (%)	log1p_z	INSR	0.0498269	-0.131764	1.22113	0.222043	0.851266	88	50
Imputed	Individual histopathological feature	Lipid core (%)	log1p_z	KLRD1	-0.0991032	-6.53122	-1.2197	0.222578	0.852109	88	50
Imputed	Individual histopathological feature	Lipid core (%)	log1p_z	GJA8	-0.115442	0.0254136	-1.21816	0.223173	0.852109	88	50
Imputed	Individual histopathological feature	Lipid core (%)	log1p_z	MEGF9	0.0824532	-1.84597	1.21765	0.223359	0.852109	88	50
Imputed	Individual histopathological feature	Lipid core (%)	log1p_z	DCTN1	-0.0377417	5.15249	-1.21738	0.223464	0.852109	88	50
Imputed	Individual histopathological feature	Lipid core (%)	log1p_z	CXCL17	-0.128325	-4.25145	-1.21445	0.22458	0.855213	88	50
Imputed	Individual histopathological feature	Lipid core (%)	log1p_z	MATN2	-0.146785	1.64139	-1.21111	0.225854	0.857766	88	50
Imputed	Individual histopathological feature	Lipid core (%)	log1p_z	IL2	0.119331	-0.340941	1.21069	0.226026	0.857766	88	50
Imputed	Individual histopathological feature	Lipid core (%)	log1p_z	PCDH9	0.14208	-6.76511	1.21034	0.226157	0.857766	88	50
Imputed	Individual histopathological feature	Lipid core (%)	log1p_z	GFRA2	-0.0669136	-4.02125	-1.20928	0.226556	0.858128	88	50
Imputed	Individual histopathological feature	Lipid core (%)	log1p_z	PMVK	-0.0808607	6.51173	-1.20669	0.227553	0.860757	88	50
Imputed	Individual histopathological feature	Lipid core (%)	log1p_z	GNPDA2	-0.0811095	4.74544	-1.2055	0.228014	0.861296	88	50
Imputed	Individual histopathological feature	Lipid core (%)	log1p_z	NPPB	-0.202966	0.45034	-1.20443	0.228433	0.861296	88	50
Imputed	Individual histopathological feature	Lipid core (%)	log1p_z	SLC1A4	0.0825409	6.45848	1.20397	0.228606	0.861296	88	50
Imputed	Individual histopathological feature	Lipid core (%)	log1p_z	CST7	-0.157836	1.33331	-1.20236	0.229271	0.862656	88	50
Imputed	Individual histopathological feature	Lipid core (%)	log1p_z	MAP2	-0.117119	4.16247	-1.20097	0.229763	0.86336	88	50
Imputed	Individual histopathological feature	Lipid core (%)	log1p_z	TCP11	0.102579	-2.27139	1.19998	0.230161	0.863713	88	50
Imputed	Individual histopathological feature	Lipid core (%)	log1p_z	AGR2	-0.302336	-1.98269	-1.19809	0.230891	0.863748	88	50
Imputed	Individual histopathological feature	Lipid core (%)	log1p_z	TMSB10	-0.0291234	4.40609	-1.19782	0.230987	0.863748	88	50
Imputed	Individual histopathological feature	Lipid core (%)	log1p_z	ENG	-0.0645998	3.54127	-1.19753	0.231101	0.863748	88	50
Imputed	Individual histopathological feature	Lipid core (%)	log1p_z	OMD	-0.0853022	1.66553	-1.19679	0.231388	0.863748	88	50
Imputed	Individual histopathological feature	Lipid core (%)	log1p_z	FCRL2	-0.158171	-5.61943	-1.19484	0.232158	0.864348	88	50
Imputed	Individual histopathological feature	Lipid core (%)	log1p_z	APOA4	-0.108178	2.81256	-1.19426	0.232377	0.864348	88	50
Imputed	Individual histopathological feature	Lipid core (%)	log1p_z	C8B	-0.089206	4.06609	-1.19368	0.232617	0.864348	88	50
Imputed	Individual histopathological feature	Lipid core (%)	log1p_z	TPD52L2	-0.0241105	4.5807	-1.19289	0.232914	0.864348	88	50
Imputed	Individual histopathological feature	Lipid core (%)	log1p_z	RGS8	-0.073269	-0.658844	-1.19247	0.233083	0.864348	88	50
Imputed	Individual histopathological feature	Lipid core (%)	log1p_z	AIF1L	-0.188947	4.69023	-1.19047	0.233863	0.864348	88	50
Imputed	Individual histopathological feature	Lipid core (%)	log1p_z	PPBP	-0.142959	5.42322	-1.1893	0.234341	0.864348	88	50
Imputed	Individual histopathological feature	Lipid core (%)	log1p_z	CALB1	-0.10426	-2.87098	-1.18552	0.235815	0.864348	88	50
Imputed	Individual histopathological feature	Lipid core (%)	log1p_z	LAMP1	-0.0390506	6.3568	-1.18502	0.236011	0.864348	88	50
Imputed	Individual histopathological feature	Lipid core (%)	log1p_z	XG	-0.171803	1.31176	-1.18458	0.236184	0.864348	88	50
Imputed	Individual histopathological feature	Lipid core (%)	log1p_z	CERT1	0.152636	4.76074	1.18447	0.236231	0.864348	88	50
Imputed	Individual histopathological feature	Lipid core (%)	log1p_z	GGA1	0.0801211	1.84615	1.18371	0.236534	0.864348	88	50
Imputed	Individual histopathological feature	Lipid core (%)	log1p_z	PAG1	0.137808	2.4664	1.18355	0.236596	0.864348	88	50
Imputed	Individual histopathological feature	Lipid core (%)	log1p_z	MYDGF	-0.0328602	8.25005	-1.1828	0.236888	0.864348	88	50
Imputed	Individual histopathological feature	Lipid core (%)	log1p_z	MDH1	-0.0478015	5.73652	-1.18254	0.236992	0.864348	88	50
Imputed	Individual histopathological feature	Lipid core (%)	log1p_z	SLMAP	-0.0673019	8.6138	-1.18246	0.237025	0.864348	88	50
Imputed	Individual histopathological feature	Lipid core (%)	log1p_z	CTAG1A_CTAG1B	-0.292498	6.32209	-1.18198	0.237214	0.864348	88	50
Imputed	Individual histopathological feature	Lipid core (%)	log1p_z	SEPTIN8	-0.035841	4.67938	-1.18158	0.237375	0.864348	88	50
Imputed	Individual histopathological feature	Lipid core (%)	log1p_z	IL10	-0.283142	-6.96254	-1.18148	0.237421	0.864348	88	50
Imputed	Individual histopathological feature	Lipid core (%)	log1p_z	FIS1	-0.0220897	4.89713	-1.1809	0.237642	0.864348	88	50
Imputed	Individual histopathological feature	Lipid core (%)	log1p_z	TIMP2	0.0938778	4.11298	1.17956	0.238177	0.864885	88	50
Imputed	Individual histopathological feature	Lipid core (%)	log1p_z	EIF2AK3	0.111042	7.7265	1.17881	0.238476	0.864885	88	50
Imputed	Individual histopathological feature	Lipid core (%)	log1p_z	PRND	0.23525	-2.53669	1.17719	0.239135	0.864885	88	50
Imputed	Individual histopathological feature	Lipid core (%)	log1p_z	TG	0.144117	-3.22171	1.17739	0.239237	0.864885	88	50
Imputed	Individual histopathological feature	Lipid core (%)	log1p_z	CD3E	-0.135382	2.4542	-1.17537	0.239848	0.864885	88	50
Imputed	Individual histopathological feature	Lipid core (%)	log1p_z	MANSC4	0.330636	-1.36767	1.17532	0.239874	0.864885	88	50
Imputed	Individual histopathological feature	Lipid core (%)	log1p_z	AHNAK	-0.0477977	5.53083	-1.17461	0.240168	0.864885	88	50
Imputed	Individual histopathological feature	Lipid core (%)	log1p_z	STX3	0.0482664	0.93958	1.17416	0.240334	0.864885	88	50
Imputed	Individual histopathological feature	Lipid core (%)	log1p_z	SSC5D	-0.193724	-0.420415	-1.17337	0.240648	0.864885	88	50
Imputed	Individual histopathological feature	Lipid core (%)	log1p_z	SDC1	-0.131741	-1.30574	-1.1729	0.240839	0.864885	88	50
Imputed	Individual histopathological feature	Lipid core (%)	log1p_z	LDLR	-0.117659	-0.120905	-1.16982	0.242075	0.866687	88	50
Imputed	Individual histopathological feature	Lipid core (%)	log1p_z	SPRY2	0.110641	3.58983	1.16859	0.242575	0.866687	88	50
Imputed	Individual histopathological feature	Lipid core (%)	log1p_z	AMOT	-0.164755	3.11291	-1.16843	0.242637	0.866687	88	50
Imputed	Individual histopathological feature	Lipid core (%)	log1p_z	ITGB5	0.0388321	4.56942	1.16828	0.242693	0.866687	88	50
Imputed	Individual histopathological feature	Lipid core (%)	log1p_z	ACAA1	0.120329	3.00543	1.16785	0.242868	0.866687	88	50
Imputed	Individual histopathological feature	Lipid core (%)	log1p_z	IGF2BP3	-0.132177	2.37652	-1.16575	0.243722	0.86741	88	50
Imputed	Individual histopathological feature	Lipid core (%)	log1p_z	CEP152	-0.13358	3.1103	-1.16389	0.244469	0.86741	88	50
Imputed	Individual histopathological feature	Lipid core (%)	log1p_z	SNX18	-0.0662528	2.98215	-1.16383	0.244495	0.86741	88	50
Imputed	Individual histopathological feature	Lipid core (%)	log1p_z	KRT6C	0.051202	1.5352	1.16165	0.245379	0.86741	88	50
Imputed	Individual histopathological feature	Lipid core (%)	log1p_z	MSTN	-0.0928992	-5.39974	-1.1617	0.245458	0.86741	88	50
Imputed	Individual histopathological feature	Lipid core (%)	log1p_z	CRYGD	-0.170864	0.306024	-1.16105	0.245626	0.86741	88	50
Imputed	Individual histopathological feature	Lipid core (%)	log1p_z	NUDT2	-0.0982987	2.77086	-1.16098	0.245652	0.86741	88	50
Imputed	Individual histopathological feature	Lipid core (%)	log1p_z	FKBP1B	0.065461	-0.431007	1.16078	0.245735	0.86741	88	50
Imputed	Individual histopathological feature	Lipid core (%)	log1p_z	KLK15	0.132689	-2.62428	1.16059	0.245822	0.86741	88	50
Imputed	Individual histopathological feature	Lipid core (%)	log1p_z	YY1	-0.13429	5.17689	-1.15927	0.246347	0.868182	88	50
Imputed	Individual histopathological feature	Lipid core (%)	log1p_z	TNFRSF12A	-0.0866553	-0.956484	-1.15821	0.246825	0.868788	88	50
Imputed	Individual histopathological feature	Lipid core (%)	log1p_z	EPCAM	0.171115	-1.22113	1.15618	0.247623	0.870514	88	50
Imputed	Individual histopathological feature	Lipid core (%)	log1p_z	CPXM1	0.126126	0.940981	1.15369	0.24863	0.871097	88	50
Imputed	Individual histopathological feature	Lipid core (%)	log1p_z	APEX1	0.0431825	2.81113	1.15307	0.248885	0.871097	88	50
Imputed	Individual histopathological feature	Lipid core (%)	log1p_z	ENPP7	-0.135369	-4.36631	-1.15305	0.248903	0.871097	88	50
Imputed	Individual histopathological feature	Lipid core (%)	log1p_z	FGA	-0.136363	1.65677	-1.15213	0.24927	0.871097	88	50
Imputed	Individual histopathological feature	Lipid core (%)	log1p_z	LCAT	-0.0792962	0.0841784	-1.15202	0.249323	0.871097	88	50
Imputed	Individual histopathological feature	Lipid core (%)	log1p_z	CLEC2L	0.0449525	0.701816	1.14854	0.250747	0.874993	88	50
Imputed	Individual histopathological feature	Lipid core (%)	log1p_z	GPNMB	-0.0472857	2.28019	-1.14584	0.25187	0.877228	88	50
Imputed	Individual histopathological feature	Lipid core (%)	log1p_z	CFHR4	0.144505	3.0582	1.14492	0.252251	0.877228	88	50
Imputed	Individual histopathological feature	Lipid core (%)	log1p_z	ATP5IF1	-0.0287895	5.98525	-1.14478	0.252315	0.877228	88	50
Imputed	Individual histopathological feature	Lipid core (%)	log1p_z	LRTM1	-0.0947109	-0.688474	-1.14169	0.253593	0.878221	88	50
Imputed	Individual histopathological feature	Lipid core (%)	log1p_z	FOLR1	-0.133226	-0.729523	-1.1415	0.253667	0.878221	88	50
Imputed	Individual histopathological feature	Lipid core (%)	log1p_z	AMIGO1	0.0775317	-2.32559	1.14122	0.253781	0.878221	88	50
Imputed	Individual histopathological feature	Lipid core (%)	log1p_z	CCL13	-0.181075	0.22708	-1.14108	0.253839	0.878221	88	50
Imputed	Individual histopathological feature	Lipid core (%)	log1p_z	DKK4	-0.142826	-3.04737	-1.13838	0.254962	0.879031	77	50
Imputed	Individual histopathological feature	Lipid core (%)	log1p_z	CFP	0.0750994	3.55272	1.13688	0.255596	0.879031	88	50
Imputed	Individual histopathological feature	Lipid core (%)	log1p_z	IGFBP6	-0.124674	0.0439841	-1.13616	0.255897	0.879031	88	50
Imputed	Individual histopathological feature	Lipid core (%)	log1p_z	TNFRSF21	0.0938757	-1.2913	1.13548	0.256179	0.879031	88	50
Imputed	Individual histopathological feature	Lipid core (%)	log1p_z	FXN	-0.0475275	3.98535	-1.13523	0.256279	0.879031	88	50
Imputed	Individual histopathological feature	Lipid core (%)	log1p_z	KLK1	0.163222	-3.93427	1.1342	0.256714	0.879031	88	50
Imputed	Individual histopathological feature	Lipid core (%)	log1p_z	CEACAM1	0.128191	-2.47516	1.13404	0.256781	0.879031	88	50
Imputed	Individual histopathological feature	Lipid core (%)	log1p_z	LEO1	0.136881	1.34262	1.13398	0.256811	0.879031	88	50
Imputed	Individual histopathological feature	Lipid core (%)	log1p_z	CES1	0.137851	3.94059	1.13384	0.256862	0.879031	88	50
Imputed	Individual histopathological feature	Lipid core (%)	log1p_z	SYTL4	0.141308	0.944191	1.13192	0.257721	0.880161	88	50
Imputed	Individual histopathological feature	Lipid core (%)	log1p_z	TNFRSF13C	-0.161667	-3.51956	-1.13106	0.258033	0.880161	88	50
Imputed	Individual histopathological feature	Lipid core (%)	log1p_z	DAPK2	0.137356	-1.29817	1.12865	0.259052	0.880161	88	50
Imputed	Individual histopathological feature	Lipid core (%)	log1p_z	MICB_MICA	0.179116	-2.97222	1.12712	0.259696	0.880161	88	50
Imputed	Individual histopathological feature	Lipid core (%)	log1p_z	LSM8	0.0503858	-1.06653	1.12655	0.259939	0.880161	88	50
Imputed	Individual histopathological feature	Lipid core (%)	log1p_z	RNF5	-0.0850565	2.08054	-1.12496	0.260606	0.880161	88	50
Imputed	Individual histopathological feature	Lipid core (%)	log1p_z	NTF3	-0.140917	-0.548851	-1.12449	0.260806	0.880161	88	50
Imputed	Individual histopathological feature	Lipid core (%)	log1p_z	SBSN	-0.0848775	0.771226	-1.12392	0.261064	0.880161	88	50
Imputed	Individual histopathological feature	Lipid core (%)	log1p_z	BMPER	-0.126837	0.979548	-1.12296	0.261462	0.880161	88	50
Imputed	Individual histopathological feature	Lipid core (%)	log1p_z	TNXB	-0.104419	-1.89465	-1.12266	0.261583	0.880161	88	50
Imputed	Individual histopathological feature	Lipid core (%)	log1p_z	TNFSF10	-0.11686	-2.94991	-1.12254	0.261635	0.880161	88	50
Imputed	Individual histopathological feature	Lipid core (%)	log1p_z	NT5C1A	-0.102402	7.7466	-1.12153	0.262061	0.880161	88	50
Imputed	Individual histopathological feature	Lipid core (%)	log1p_z	PAIP2B	-0.12097	2.53315	-1.12148	0.262084	0.880161	88	50
Imputed	Individual histopathological feature	Lipid core (%)	log1p_z	VEGFB	0.104887	0.30792	1.1214	0.262117	0.880161	88	50
Imputed	Individual histopathological feature	Lipid core (%)	log1p_z	EPHA2	-0.12695	2.23646	-1.12043	0.262533	0.880161	88	50
Imputed	Individual histopathological feature	Lipid core (%)	log1p_z	SLITRK2	-0.0762928	-6.38306	-1.12038	0.262585	0.880161	88	50
Imputed	Individual histopathological feature	Lipid core (%)	log1p_z	BLOC1S2	0.207988	-2.2459	1.11996	0.26273	0.880161	88	50
Imputed	Individual histopathological feature	Lipid core (%)	log1p_z	HCG22	0.126474	-2.20221	1.11985	0.262776	0.880161	88	50
Imputed	Individual histopathological feature	Lipid core (%)	log1p_z	SAT2	-0.107061	2.81131	-1.11906	0.263117	0.880263	88	50
Imputed	Individual histopathological feature	Lipid core (%)	log1p_z	LAG3	-0.0808562	-3.18574	-1.11767	0.263708	0.881028	88	50
Imputed	Individual histopathological feature	Lipid core (%)	log1p_z	CD36	0.145569	1.84507	1.11707	0.263967	0.881028	88	50
Imputed	Individual histopathological feature	Lipid core (%)	log1p_z	FETUB	-0.0934039	-4.23699	-1.11583	0.2645	0.881771	88	50
Imputed	Individual histopathological feature	Lipid core (%)	log1p_z	RAB37	-0.14527	2.99197	-1.11332	0.265593	0.882996	88	50
Imputed	Individual histopathological feature	Lipid core (%)	log1p_z	HEPACAM2	-0.141732	-5.78981	-1.11277	0.265808	0.882996	88	50
Imputed	Individual histopathological feature	Lipid core (%)	log1p_z	CALY	0.0659566	0.343016	1.11088	0.266626	0.882996	88	50
Imputed	Individual histopathological feature	Lipid core (%)	log1p_z	CGREF1	-0.0775093	0.448136	-1.11074	0.266679	0.882996	88	50
Imputed	Individual histopathological feature	Lipid core (%)	log1p_z	HEG1	0.0729683	-0.585542	1.11033	0.266857	0.882996	88	50
Imputed	Individual histopathological feature	Lipid core (%)	log1p_z	BEX3	0.0663768	1.5725	1.10999	0.267041	0.882996	88	50
Imputed	Individual histopathological feature	Lipid core (%)	log1p_z	MGMT	-0.120542	6.16465	-1.10989	0.267046	0.882996	88	50
Imputed	Individual histopathological feature	Lipid core (%)	log1p_z	MAP3K5	0.117378	6.17533	1.10647	0.268529	0.886865	88	50
Imputed	Individual histopathological feature	Lipid core (%)	log1p_z	AKR7L	0.0678063	-1.0203	1.10542	0.26898	0.887323	88	50
Imputed	Individual histopathological feature	Lipid core (%)	log1p_z	ERMAP	-0.0882606	3.68666	-1.10428	0.269488	0.887436	88	50
Imputed	Individual histopathological feature	Lipid core (%)	log1p_z	ADM	0.116816	-6.05101	1.10198	0.270474	0.887436	88	50
Imputed	Individual histopathological feature	Lipid core (%)	log1p_z	ADGRF5	-0.0704619	-0.528306	-1.10171	0.270593	0.887436	88	50
Imputed	Individual histopathological feature	Lipid core (%)	log1p_z	SPINT2	0.120218	2.82507	1.09967	0.271476	0.887436	88	50
Imputed	Individual histopathological feature	Lipid core (%)	log1p_z	RAB44	-0.160919	-1.65104	-1.09934	0.271624	0.887436	88	50
Imputed	Individual histopathological feature	Lipid core (%)	log1p_z	CRX	-0.0582237	-0.336915	-1.09917	0.271694	0.887436	88	50
Imputed	Individual histopathological feature	Lipid core (%)	log1p_z	CPA2	-0.11211	-4.90915	-1.09854	0.271977	0.887436	88	50
Imputed	Individual histopathological feature	Lipid core (%)	log1p_z	MPO	0.083911	3.20716	1.09809	0.272175	0.887436	88	50
Imputed	Individual histopathological feature	Lipid core (%)	log1p_z	LGALS3	0.073876	7.82038	1.09779	0.272297	0.887436	88	50
Imputed	Individual histopathological feature	Lipid core (%)	log1p_z	FOLR2	-0.0473055	2.54573	-1.09745	0.272444	0.887436	88	50
Imputed	Individual histopathological feature	Lipid core (%)	log1p_z	KLF4	-0.143891	5.51037	-1.09687	0.272702	0.887436	88	50
Imputed	Individual histopathological feature	Lipid core (%)	log1p_z	MEP1B	0.0708778	-3.09019	1.09599	0.273083	0.887436	88	50
Imputed	Individual histopathological feature	Lipid core (%)	log1p_z	IDO1	-0.177283	-3.11397	-1.09593	0.273139	0.887436	88	50
Imputed	Individual histopathological feature	Lipid core (%)	log1p_z	SERPINC1	-0.0545998	2.82596	-1.0953	0.273394	0.887436	88	50
Imputed	Individual histopathological feature	Lipid core (%)	log1p_z	EIF1AX	0.162058	0.926591	1.09453	0.273728	0.887505	88	50
Imputed	Individual histopathological feature	Lipid core (%)	log1p_z	MAP2K6	-0.123089	4.84168	-1.09346	0.274198	0.887513	88	50
Imputed	Individual histopathological feature	Lipid core (%)	log1p_z	LYVE1	-0.0870928	3.28261	-1.09313	0.274356	0.887513	88	50
Imputed	Individual histopathological feature	Lipid core (%)	log1p_z	ACOT13	0.0864178	8.0319	1.09081	0.275357	0.88823	88	50
Imputed	Individual histopathological feature	Lipid core (%)	log1p_z	ACYP1	-0.0560558	6.17375	-1.09049	0.275501	0.88823	88	50
Imputed	Individual histopathological feature	Lipid core (%)	log1p_z	STC1	0.199968	-0.652317	1.09054	0.275517	0.88823	88	50
Imputed	Individual histopathological feature	Lipid core (%)	log1p_z	PRR5	-0.108981	1.39976	-1.08972	0.275837	0.888253	88	50
Imputed	Individual histopathological feature	Lipid core (%)	log1p_z	MSLN	-0.1569	-4.77423	-1.08633	0.277336	0.892065	88	50
Imputed	Individual histopathological feature	Lipid core (%)	log1p_z	NXPH1	0.0292618	-0.428597	1.08365	0.278549	0.89492	88	50
Imputed	Individual histopathological feature	Lipid core (%)	log1p_z	DDX4	0.107714	-0.98777	1.08162	0.27943	0.89492	88	50
Imputed	Individual histopathological feature	Lipid core (%)	log1p_z	DDT	-0.0155362	4.48451	-1.08147	0.279492	0.89492	88	50
Imputed	Individual histopathological feature	Lipid core (%)	log1p_z	CD82	0.0765608	-0.495936	1.08127	0.279581	0.89492	88	50
Imputed	Individual histopathological feature	Lipid core (%)	log1p_z	CSPG5	-0.20791	-1.9968	-1.08014	0.280078	0.89492	88	50
Imputed	Individual histopathological feature	Lipid core (%)	log1p_z	EVI2B	0.125643	2.62943	1.08007	0.280116	0.89492	88	50
Imputed	Individual histopathological feature	Lipid core (%)	log1p_z	EHBP1	-0.119448	5.54556	-1.07879	0.280684	0.895065	88	50
Imputed	Individual histopathological feature	Lipid core (%)	log1p_z	CD83	0.14814	0.327602	1.07749	0.281261	0.895065	88	50
Imputed	Individual histopathological feature	Lipid core (%)	log1p_z	RAP1A	-0.0853577	-2.33073	-1.07648	0.281716	0.895065	88	50
Imputed	Individual histopathological feature	Lipid core (%)	log1p_z	ANXA11	0.0365048	-0.731597	1.07645	0.28173	0.895065	88	50
Imputed	Individual histopathological feature	Lipid core (%)	log1p_z	CRH	-0.229513	-5.88618	-1.07589	0.281978	0.895065	88	50
Imputed	Individual histopathological feature	Lipid core (%)	log1p_z	ITGB2	0.104388	3.42544	1.07572	0.282054	0.895065	88	50
Imputed	Individual histopathological feature	Lipid core (%)	log1p_z	GLO1	-0.0316088	6.65458	-1.07365	0.282978	0.896257	88	50
Imputed	Individual histopathological feature	Lipid core (%)	log1p_z	SMPDL3A	0.151003	-0.883425	1.07349	0.283062	0.896257	88	50
Imputed	Individual histopathological feature	Lipid core (%)	log1p_z	SLC16A1	0.0506506	3.89113	1.07138	0.284	0.897606	88	50
Imputed	Individual histopathological feature	Lipid core (%)	log1p_z	ITGA6	-0.0512411	-1.15315	-1.07117	0.284121	0.897606	88	50
Imputed	Individual histopathological feature	Lipid core (%)	log1p_z	PCSK7	0.101268	-1.8619	1.06948	0.284853	0.898918	88	50
Imputed	Individual histopathological feature	Lipid core (%)	log1p_z	VNN1	-0.0940711	-0.61929	-1.0661	0.286383	0.900147	88	50
Imputed	Individual histopathological feature	Lipid core (%)	log1p_z	RNASE10	0.0656813	-3.28804	1.06588	0.286483	0.900147	88	50
Imputed	Individual histopathological feature	Lipid core (%)	log1p_z	DMD	-0.126974	7.19996	-1.06359	0.28752	0.900147	88	50
Imputed	Individual histopathological feature	Lipid core (%)	log1p_z	FNDC1	0.137743	0.145518	1.06341	0.287606	0.900147	88	50
Imputed	Individual histopathological feature	Lipid core (%)	log1p_z	HLA-E	-0.0318421	0.746425	-1.06309	0.287745	0.900147	88	50
Imputed	Individual histopathological feature	Lipid core (%)	log1p_z	IL18R1	-0.0905216	-2.57463	-1.06284	0.287854	0.900147	88	50
Imputed	Individual histopathological feature	Lipid core (%)	log1p_z	ACHE	-0.113519	1.45642	-1.06279	0.287881	0.900147	88	50
Imputed	Individual histopathological feature	Lipid core (%)	log1p_z	HLA-A	0.0777701	0.222998	1.06227	0.288115	0.900147	88	50
Imputed	Individual histopathological feature	Lipid core (%)	log1p_z	TSPYL1	-0.0977648	3.23338	-1.06169	0.288379	0.900147	88	50
Imputed	Individual histopathological feature	Lipid core (%)	log1p_z	VSIG10	0.0762601	-2.51555	1.06161	0.288415	0.900147	88	50
Imputed	Individual histopathological feature	Lipid core (%)	log1p_z	DAB2	-0.0850942	5.57449	-1.05846	0.28985	0.901339	88	50
Imputed	Individual histopathological feature	Lipid core (%)	log1p_z	LAYN	0.22734	0.614403	1.05843	0.289862	0.901339	77	50
Imputed	Individual histopathological feature	Lipid core (%)	log1p_z	CD300A	0.0856156	1.78607	1.05739	0.290338	0.901339	88	50
Imputed	Individual histopathological feature	Lipid core (%)	log1p_z	PLA2G15	0.102279	2.64255	1.0569	0.290563	0.901339	88	50
Imputed	Individual histopathological feature	Lipid core (%)	log1p_z	CD34	-0.0782013	1.40015	-1.05618	0.290888	0.901339	88	50
Imputed	Individual histopathological feature	Lipid core (%)	log1p_z	PTGDS	-0.0863197	-2.25984	-1.05603	0.290956	0.901339	88	50
Imputed	Individual histopathological feature	Lipid core (%)	log1p_z	TMPRSS15	0.0491676	-4.44658	1.05528	0.291301	0.901339	88	50
Imputed	Individual histopathological feature	Lipid core (%)	log1p_z	CA2	-0.0471653	7.19817	-1.05498	0.291461	0.901339	88	50
Imputed	Individual histopathological feature	Lipid core (%)	log1p_z	FCER1A	0.0672662	0.0204614	1.0543	0.291757	0.901339	88	50
Imputed	Individual histopathological feature	Lipid core (%)	log1p_z	LGALS1	-0.0139175	4.97067	-1.05381	0.291974	0.901339	88	50
Imputed	Individual histopathological feature	Lipid core (%)	log1p_z	PKLR	-0.0765914	6.41563	-1.05148	0.293046	0.902662	88	50
Imputed	Individual histopathological feature	Lipid core (%)	log1p_z	SPRR3	0.209175	-4.38258	1.05105	0.293236	0.902662	88	50
Imputed	Individual histopathological feature	Lipid core (%)	log1p_z	MAMDC4	-0.0430678	-2.21218	-1.05059	0.293445	0.902662	88	50
Imputed	Individual histopathological feature	Lipid core (%)	log1p_z	GNGT1	0.127679	0.391048	1.04953	0.293957	0.902662	88	50
Imputed	Individual histopathological feature	Lipid core (%)	log1p_z	PDCD6	0.0328169	2.49004	1.04941	0.293994	0.902662	88	50
Imputed	Individual histopathological feature	Lipid core (%)	log1p_z	ADAMTS8	0.133663	-0.217855	1.04731	0.294956	0.904016	88	50
Imputed	Individual histopathological feature	Lipid core (%)	log1p_z	SEMA3G	0.0685827	-0.455158	1.04646	0.295349	0.904016	88	50
Imputed	Individual histopathological feature	Lipid core (%)	log1p_z	FGF2	-0.127471	6.83846	-1.04585	0.295634	0.904016	88	50
Imputed	Individual histopathological feature	Lipid core (%)	log1p_z	TNFRSF1A	0.0665491	0.975294	1.04462	0.296204	0.904016	88	50
Imputed	Individual histopathological feature	Lipid core (%)	log1p_z	PCDHB15	0.129715	-1.1827	1.04454	0.29624	0.904016	88	50
Imputed	Individual histopathological feature	Lipid core (%)	log1p_z	GNPDA1	-0.0235238	2.05351	-1.0443	0.296346	0.904016	88	50
Imputed	Individual histopathological feature	Lipid core (%)	log1p_z	FEN1	-0.13577	3.37905	-1.04292	0.296986	0.904096	88	50
Imputed	Individual histopathological feature	Lipid core (%)	log1p_z	TAX1BP1	0.115001	6.19551	1.04287	0.29701	0.904096	88	50
Imputed	Individual histopathological feature	Lipid core (%)	log1p_z	NEO1	0.105241	-3.09547	1.04104	0.29786	0.905713	88	50
Imputed	Individual histopathological feature	Lipid core (%)	log1p_z	RBM25	0.102805	0.738016	1.04034	0.298192	0.905752	88	50
Imputed	Individual histopathological feature	Lipid core (%)	log1p_z	LILRA6	0.137441	1.81994	1.03939	0.298623	0.90609	88	50
Imputed	Individual histopathological feature	Lipid core (%)	log1p_z	GH1	-0.165209	-2.51224	-1.03678	0.29986	0.908871	88	50
Imputed	Individual histopathological feature	Lipid core (%)	log1p_z	CDKN1A	-0.111054	6.23147	-1.03574	0.300328	0.909317	88	50
Imputed	Individual histopathological feature	Lipid core (%)	log1p_z	TOP1	-0.031489	-5.1464	-1.03374	0.301266	0.911184	88	50
Imputed	Individual histopathological feature	Lipid core (%)	log1p_z	AMY2B	0.116768	-3.47555	1.02993	0.303045	0.913974	88	50
Imputed	Individual histopathological feature	Lipid core (%)	log1p_z	MN1	-0.126816	-0.0292511	-1.02849	0.303726	0.913974	88	50
Imputed	Individual histopathological feature	Lipid core (%)	log1p_z	BAP18	-0.131737	3.07144	-1.02793	0.303984	0.913974	88	50
Imputed	Individual histopathological feature	Lipid core (%)	log1p_z	ITM2A	-0.0884127	-2.90549	-1.02672	0.304555	0.913974	88	50
Imputed	Individual histopathological feature	Lipid core (%)	log1p_z	IMPG1	0.0529715	-0.145155	1.02657	0.304635	0.913974	88	50
Imputed	Individual histopathological feature	Lipid core (%)	log1p_z	CNTN3	0.125601	-2.5929	1.02606	0.304863	0.913974	88	50
Imputed	Individual histopathological feature	Lipid core (%)	log1p_z	CNTN2	-0.063456	-6.44506	-1.02605	0.304869	0.913974	88	50
Imputed	Individual histopathological feature	Lipid core (%)	log1p_z	SF3B4	-0.115618	2.54804	-1.02594	0.304922	0.913974	88	50
Imputed	Individual histopathological feature	Lipid core (%)	log1p_z	MAN2B2	0.0718856	1.15757	1.02529	0.305228	0.913974	88	50
Imputed	Individual histopathological feature	Lipid core (%)	log1p_z	SCARB1	0.102026	-0.200835	1.02438	0.305659	0.913974	88	50
Imputed	Individual histopathological feature	Lipid core (%)	log1p_z	BRD2	0.234853	3.8517	1.02423	0.305732	0.913974	88	50
Imputed	Individual histopathological feature	Lipid core (%)	log1p_z	AHSP	-0.0580612	6.30112	-1.02352	0.306064	0.914005	88	50
Imputed	Individual histopathological feature	Lipid core (%)	log1p_z	PKD1	0.116739	0.565873	1.02009	0.307686	0.916107	88	50
Imputed	Individual histopathological feature	Lipid core (%)	log1p_z	GTF2IRD1	0.0533266	0.415756	1.01987	0.307791	0.916107	88	50
Imputed	Individual histopathological feature	Lipid core (%)	log1p_z	CPOX	0.123464	1.56647	1.01886	0.30828	0.916107	88	50
Imputed	Individual histopathological feature	Lipid core (%)	log1p_z	CLSTN3	-0.046949	-3.60302	-1.01855	0.308423	0.916107	88	50
Imputed	Individual histopathological feature	Lipid core (%)	log1p_z	KRT19	-0.140816	0.237598	-1.01838	0.308501	0.916107	88	50
Imputed	Individual histopathological feature	Lipid core (%)	log1p_z	GTPBP2	-0.0913378	2.57101	-1.01795	0.308706	0.916107	88	50
Imputed	Individual histopathological feature	Lipid core (%)	log1p_z	IFNL2	-0.0702795	0.143493	-1.0162	0.309539	0.917232	88	50
Imputed	Individual histopathological feature	Lipid core (%)	log1p_z	CRELD1	0.0978321	0.523599	1.01579	0.309731	0.917232	88	50
Imputed	Individual histopathological feature	Lipid core (%)	log1p_z	CREB3	-0.0916581	-0.226534	-1.0139	0.310636	0.918952	88	50
Imputed	Individual histopathological feature	Lipid core (%)	log1p_z	ICAM2	-0.0668494	-3.34492	-1.01242	0.311337	0.919842	88	50
Imputed	Individual histopathological feature	Lipid core (%)	log1p_z	CEP350	0.118351	1.34789	1.01133	0.311859	0.919842	88	50
Imputed	Individual histopathological feature	Lipid core (%)	log1p_z	SCN2A	0.0926838	-0.0663739	1.01065	0.312197	0.919842	88	50
Imputed	Individual histopathological feature	Lipid core (%)	log1p_z	CD3D	-0.0620367	0.420052	-1.0102	0.312405	0.919842	88	50
Imputed	Individual histopathological feature	Lipid core (%)	log1p_z	CNTN1	0.168088	-3.1382	1.00987	0.312558	0.919842	88	50
Imputed	Individual histopathological feature	Lipid core (%)	log1p_z	RETN	0.184705	0.870778	1.00778	0.313565	0.921848	88	50
Imputed	Individual histopathological feature	Lipid core (%)	log1p_z	KAZN	-0.102122	4.13762	-1.00677	0.314049	0.92228	88	50
Imputed	Individual histopathological feature	Lipid core (%)	log1p_z	GALNT5	-0.0992254	2.76738	-1.0053	0.314752	0.92228	88	50
Imputed	Individual histopathological feature	Lipid core (%)	log1p_z	PTPN6	0.0386235	1.11365	1.00469	0.315046	0.92228	88	50
Imputed	Individual histopathological feature	Lipid core (%)	log1p_z	GUCY2C	0.0610072	0.0194795	1.00424	0.315294	0.92228	88	50
Imputed	Individual histopathological feature	Lipid core (%)	log1p_z	IL1RN	0.109481	3.31427	1.0041	0.315337	0.92228	88	50
Imputed	Individual histopathological feature	Lipid core (%)	log1p_z	MUCL3	0.0474462	0.269483	1.00272	0.316006	0.922735	88	50
Imputed	Individual histopathological feature	Lipid core (%)	log1p_z	IL1R2	-0.070286	-3.758	-1.00193	0.316384	0.922735	88	50
Imputed	Individual histopathological feature	Lipid core (%)	log1p_z	TRAF3	0.112159	6.16748	1.00113	0.316767	0.922735	88	50
Imputed	Individual histopathological feature	Lipid core (%)	log1p_z	GOT1	-0.0579078	7.78636	-1.00057	0.317038	0.922735	88	50
Imputed	Individual histopathological feature	Lipid core (%)	log1p_z	PRKAG3	-0.077526	0.799405	-1.00042	0.317119	0.922735	88	50
Imputed	Individual histopathological feature	Lipid core (%)	log1p_z	OGT	-0.294161	-1.18247	-0.999446	0.317593	0.923169	88	50
Imputed	Individual histopathological feature	Lipid core (%)	log1p_z	CFH	-0.0647928	3.58411	-0.997981	0.318292	0.924251	88	50
Imputed	Individual histopathological feature	Lipid core (%)	log1p_z	NAMPT	0.0928543	3.90453	0.997301	0.318621	0.924261	88	50
Imputed	Individual histopathological feature	Lipid core (%)	log1p_z	SEZ6L2	0.0754396	-4.12048	0.995853	0.319398	0.925568	88	50
Imputed	Individual histopathological feature	Lipid core (%)	log1p_z	TFPI	0.0599146	-0.60168	0.994581	0.319945	0.925976	88	50
Imputed	Individual histopathological feature	Lipid core (%)	log1p_z	PRDX3	0.0515539	4.86466	0.993146	0.320639	0.925976	88	50
Imputed	Individual histopathological feature	Lipid core (%)	log1p_z	NFE2	-0.114463	0.84366	-0.993068	0.320713	0.925976	88	50
Imputed	Individual histopathological feature	Lipid core (%)	log1p_z	MOCS2	-0.0724879	7.98251	-0.992567	0.320922	0.925976	88	50
Imputed	Individual histopathological feature	Lipid core (%)	log1p_z	PRCP	-0.0909765	2.1933	-0.991485	0.321451	0.925976	88	50
Imputed	Individual histopathological feature	Lipid core (%)	log1p_z	ANP32C	0.0292885	-0.482787	0.990937	0.321727	0.925976	88	50
Imputed	Individual histopathological feature	Lipid core (%)	log1p_z	TNN	0.0394631	-0.18389	0.990323	0.322026	0.925976	88	50
Imputed	Individual histopathological feature	Lipid core (%)	log1p_z	REST	0.0711399	0.52883	0.989898	0.32224	0.925976	88	50
Imputed	Individual histopathological feature	Lipid core (%)	log1p_z	HMOX1	-0.0609017	4.62034	-0.988972	0.322685	0.925976	88	50
Imputed	Individual histopathological feature	Lipid core (%)	log1p_z	ENPP2	-0.0818964	-1.47026	-0.988729	0.322802	0.925976	88	50
Imputed	Individual histopathological feature	Lipid core (%)	log1p_z	PSME1	-0.0460706	3.20554	-0.986773	0.323756	0.926627	77	50
Imputed	Individual histopathological feature	Lipid core (%)	log1p_z	PSMA1	-0.0642892	1.48928	-0.986464	0.323923	0.926627	88	50
Imputed	Individual histopathological feature	Lipid core (%)	log1p_z	FKBP4	-0.037748	3.05829	-0.985372	0.324446	0.926627	77	50
Imputed	Individual histopathological feature	Lipid core (%)	log1p_z	CAMKK1	0.102688	5.16751	0.985212	0.324528	0.926627	88	50
Imputed	Individual histopathological feature	Lipid core (%)	log1p_z	VAT1	0.022179	-1.07262	0.984924	0.324662	0.926627	88	50
Imputed	Individual histopathological feature	Lipid core (%)	log1p_z	PXN	0.0789274	3.16083	0.984156	0.325042	0.926777	88	50
Imputed	Individual histopathological feature	Lipid core (%)	log1p_z	CBLN1	-0.209958	-3.77952	-0.98309	0.325612	0.92692	88	50
Imputed	Individual histopathological feature	Lipid core (%)	log1p_z	CD300C	0.103909	1.9955	0.982725	0.325745	0.92692	88	50
Imputed	Individual histopathological feature	Lipid core (%)	log1p_z	GCC1	0.0972633	5.58536	0.980984	0.326602	0.928428	88	50
Imputed	Individual histopathological feature	Lipid core (%)	log1p_z	PDLIM5	-0.0497323	5.97386	-0.979682	0.327244	0.928706	88	50
Imputed	Individual histopathological feature	Lipid core (%)	log1p_z	GP5	-0.126674	-2.19838	-0.979418	0.327412	0.928706	88	50
Imputed	Individual histopathological feature	Lipid core (%)	log1p_z	ECHS1	-0.043856	5.61128	-0.977651	0.328247	0.928706	88	50
Imputed	Individual histopathological feature	Lipid core (%)	log1p_z	ADAMTS4	0.13175	1.96514	0.977209	0.328467	0.928706	88	50
Imputed	Individual histopathological feature	Lipid core (%)	log1p_z	IPCEF1	-0.119199	-1.09427	-0.976871	0.328634	0.928706	77	50
Imputed	Individual histopathological feature	Lipid core (%)	log1p_z	CEACAM6	0.146728	4.38957	0.976816	0.328665	0.928706	88	50
Imputed	Individual histopathological feature	Lipid core (%)	log1p_z	SAT1	0.0850801	-0.0440773	0.975984	0.329082	0.928774	88	50
Imputed	Individual histopathological feature	Lipid core (%)	log1p_z	MAGED1	-0.0940451	5.44973	-0.97544	0.329343	0.928774	88	50
Imputed	Individual histopathological feature	Lipid core (%)	log1p_z	CFD	-0.0781666	5.82536	-0.971927	0.331095	0.9315	88	50
Imputed	Individual histopathological feature	Lipid core (%)	log1p_z	FGFBP3	-0.171493	-0.316564	-0.970769	0.331663	0.9315	88	50
Imputed	Individual histopathological feature	Lipid core (%)	log1p_z	LONP1	0.055639	8.12661	0.969971	0.332064	0.9315	88	50
Imputed	Individual histopathological feature	Lipid core (%)	log1p_z	ACRV1	0.0568738	-2.99134	0.968869	0.332614	0.9315	88	50
Imputed	Individual histopathological feature	Lipid core (%)	log1p_z	PPM1A	0.0998281	0.337157	0.96851	0.332793	0.9315	88	50
Imputed	Individual histopathological feature	Lipid core (%)	log1p_z	CST5	0.116227	-4.59021	0.968316	0.332889	0.9315	77	50
Imputed	Individual histopathological feature	Lipid core (%)	log1p_z	KCTD5	0.0779776	6.07715	0.966761	0.333667	0.9315	88	50
Imputed	Individual histopathological feature	Lipid core (%)	log1p_z	ATF4	0.0562489	-2.06534	0.9663	0.333896	0.9315	88	50
Imputed	Individual histopathological feature	Lipid core (%)	log1p_z	ITGAV	-0.0265238	1.10305	-0.965373	0.334358	0.9315	88	50
Imputed	Individual histopathological feature	Lipid core (%)	log1p_z	IGBP1	-0.0818236	4.62387	-0.964846	0.334626	0.9315	88	50
Imputed	Individual histopathological feature	Lipid core (%)	log1p_z	LUZP2	0.228752	-4.37607	0.964838	0.334629	0.9315	88	50
Imputed	Individual histopathological feature	Lipid core (%)	log1p_z	CASP2	-0.0736743	3.20833	-0.964549	0.334774	0.9315	88	50
Imputed	Individual histopathological feature	Lipid core (%)	log1p_z	PF4	-0.148563	4.44731	-0.963985	0.335086	0.9315	88	50
Imputed	Individual histopathological feature	Lipid core (%)	log1p_z	LYN	-0.0590962	3.28901	-0.963896	0.335106	0.9315	88	50
Imputed	Individual histopathological feature	Lipid core (%)	log1p_z	PSRC1	0.0605584	0.817266	0.963651	0.335235	0.9315	88	50
Imputed	Individual histopathological feature	Lipid core (%)	log1p_z	LMOD2	-0.0901479	0.433673	-0.959136	0.337494	0.932529	88	50
Imputed	Individual histopathological feature	Lipid core (%)	log1p_z	IL22RA1	-0.067549	0.933295	-0.95839	0.337867	0.932529	88	50
Imputed	Individual histopathological feature	Lipid core (%)	log1p_z	ERVV-1	0.101814	-0.549578	0.958239	0.337946	0.932529	88	50
Imputed	Individual histopathological feature	Lipid core (%)	log1p_z	PALM2	-0.0879717	6.57812	-0.957748	0.338193	0.932529	88	50
Imputed	Individual histopathological feature	Lipid core (%)	log1p_z	GET3	-0.0395312	1.89534	-0.957387	0.338372	0.932529	88	50
Imputed	Individual histopathological feature	Lipid core (%)	log1p_z	JCHAIN	-0.0854218	-0.284633	-0.957318	0.338412	0.932529	88	50
Imputed	Individual histopathological feature	Lipid core (%)	log1p_z	BECN1	0.0947415	5.4602	0.955551	0.339302	0.932529	88	50
Imputed	Individual histopathological feature	Lipid core (%)	log1p_z	TEF	-0.0934537	2.98009	-0.955381	0.339386	0.932529	88	50
Imputed	Individual histopathological feature	Lipid core (%)	log1p_z	PHLDB1	-0.12942	6.44897	-0.953534	0.340321	0.932529	88	50
Imputed	Individual histopathological feature	Lipid core (%)	log1p_z	BNIP3L	0.0709725	6.69361	0.953257	0.340461	0.932529	88	50
Imputed	Individual histopathological feature	Lipid core (%)	log1p_z	KLK11	-0.0538408	-1.83892	-0.952678	0.34077	0.932529	88	50
Imputed	Individual histopathological feature	Lipid core (%)	log1p_z	CEACAM18	0.0870773	-2.4535	0.950742	0.341737	0.932529	88	50
Imputed	Individual histopathological feature	Lipid core (%)	log1p_z	FDX2	0.0836987	4.62585	0.950054	0.34209	0.932529	88	50
Imputed	Individual histopathological feature	Lipid core (%)	log1p_z	PAFAH2	0.0858837	2.43531	0.949489	0.342374	0.932529	88	50
Imputed	Individual histopathological feature	Lipid core (%)	log1p_z	NAGPA	0.075615	-0.694317	0.948782	0.342732	0.932529	88	50
Imputed	Individual histopathological feature	Lipid core (%)	log1p_z	LMOD1	-0.0701017	7.57448	-0.948458	0.342897	0.932529	88	50
Imputed	Individual histopathological feature	Lipid core (%)	log1p_z	SOX9	-0.11026	3.84023	-0.948227	0.343019	0.932529	88	50
Imputed	Individual histopathological feature	Lipid core (%)	log1p_z	PTRHD1	-0.0343543	6.33977	-0.948056	0.343102	0.932529	88	50
Imputed	Individual histopathological feature	Lipid core (%)	log1p_z	LCP1	-0.0791673	5.95599	-0.947824	0.343219	0.932529	88	50
Imputed	Individual histopathological feature	Lipid core (%)	log1p_z	C1QA	-0.0597653	0.860058	-0.947451	0.343411	0.932529	88	50
Imputed	Individual histopathological feature	Lipid core (%)	log1p_z	CTSO	0.0846692	-2.78663	0.947056	0.343612	0.932529	88	50
Imputed	Individual histopathological feature	Lipid core (%)	log1p_z	TNFRSF14	0.0632849	1.60729	0.946005	0.344147	0.932529	88	50
Imputed	Individual histopathological feature	Lipid core (%)	log1p_z	PRDX6	0.06352	3.83145	0.945808	0.344247	0.932529	88	50
Imputed	Individual histopathological feature	Lipid core (%)	log1p_z	DHPS	0.0827904	3.75913	0.9445	0.344917	0.932529	88	50
Imputed	Individual histopathological feature	Lipid core (%)	log1p_z	CRTAP	0.0626079	3.10241	0.944013	0.345172	0.932529	88	50
Imputed	Individual histopathological feature	Lipid core (%)	log1p_z	CD33	0.169189	0.812647	0.943701	0.345328	0.932529	88	50
Imputed	Individual histopathological feature	Lipid core (%)	log1p_z	BOC	-0.0684327	-4.75631	-0.942727	0.345823	0.932529	88	50
Imputed	Individual histopathological feature	Lipid core (%)	log1p_z	CD48	0.102347	0.193247	0.940164	0.347134	0.932529	88	50
Imputed	Individual histopathological feature	Lipid core (%)	log1p_z	ITGB7	0.143598	-1.19388	0.939512	0.34747	0.932529	88	50
Imputed	Individual histopathological feature	Lipid core (%)	log1p_z	PTPN1	0.0761592	4.16202	0.939397	0.347528	0.932529	77	50
Imputed	Individual histopathological feature	Lipid core (%)	log1p_z	CASP1	-0.0868286	1.70821	-0.939199	0.34763	0.932529	88	50
Imputed	Individual histopathological feature	Lipid core (%)	log1p_z	TACSTD2	0.0977326	-0.792806	0.938534	0.34797	0.932529	88	50
Imputed	Individual histopathological feature	Lipid core (%)	log1p_z	CTBS	-0.0718429	2.55663	-0.935999	0.349275	0.932529	88	50
Imputed	Individual histopathological feature	Lipid core (%)	log1p_z	ARF6	-0.0598772	6.70775	-0.935706	0.349425	0.932529	88	50
Imputed	Individual histopathological feature	Lipid core (%)	log1p_z	CD40	0.0424705	5.72069	0.934821	0.349882	0.932529	88	50
Imputed	Individual histopathological feature	Lipid core (%)	log1p_z	SELPLG	0.0827883	0.769668	0.933985	0.350313	0.932529	88	50
Imputed	Individual histopathological feature	Lipid core (%)	log1p_z	SEL1L	0.075842	3.21073	0.933629	0.350496	0.932529	88	50
Imputed	Individual histopathological feature	Lipid core (%)	log1p_z	MMP12	-0.0547148	5.20501	-0.933564	0.350531	0.932529	88	50
Imputed	Individual histopathological feature	Lipid core (%)	log1p_z	WASHC3	0.130442	5.35575	0.931371	0.351667	0.932529	88	50
Imputed	Individual histopathological feature	Lipid core (%)	log1p_z	SCGB1A1	-0.101493	-3.02117	-0.930053	0.352349	0.932529	88	50
Imputed	Individual histopathological feature	Lipid core (%)	log1p_z	PRSS27	-0.062555	-2.70962	-0.929907	0.352446	0.932529	88	50
Imputed	Individual histopathological feature	Lipid core (%)	log1p_z	ST8SIA1	-0.0690337	0.396097	-0.929261	0.352754	0.932529	88	50
Imputed	Individual histopathological feature	Lipid core (%)	log1p_z	CNTF	-0.1061	1.82219	-0.92896	0.352939	0.932529	88	50
Imputed	Individual histopathological feature	Lipid core (%)	log1p_z	CEACAM8	0.156243	0.0292455	0.928379	0.353216	0.932529	88	50
Imputed	Individual histopathological feature	Lipid core (%)	log1p_z	SUSD4	-0.141025	-3.31514	-0.925484	0.354715	0.932529	88	50
Imputed	Individual histopathological feature	Lipid core (%)	log1p_z	SYT1	-0.124225	0.548614	-0.925402	0.35476	0.932529	88	50
Imputed	Individual histopathological feature	Lipid core (%)	log1p_z	IFNLR1	0.0715396	-2.29946	0.924657	0.355147	0.932529	88	50
Imputed	Individual histopathological feature	Lipid core (%)	log1p_z	TLR2	0.110099	6.15508	0.922966	0.356027	0.932529	88	50
Imputed	Individual histopathological feature	Lipid core (%)	log1p_z	ATP1B2	0.1111	-4.11458	0.92282	0.356115	0.932529	88	50
Imputed	Individual histopathological feature	Lipid core (%)	log1p_z	PHACTR2	-0.112218	6.62874	-0.922277	0.356385	0.932529	88	50
Imputed	Individual histopathological feature	Lipid core (%)	log1p_z	VSNL1	-0.110399	1.43814	-0.921489	0.356797	0.932529	88	50
Imputed	Individual histopathological feature	Lipid core (%)	log1p_z	DNAJA2	-0.0811432	4.79746	-0.920168	0.357486	0.932529	88	50
Imputed	Individual histopathological feature	Lipid core (%)	log1p_z	PIK3IP1	0.0640959	0.517773	0.919937	0.357609	0.932529	88	50
Imputed	Individual histopathological feature	Lipid core (%)	log1p_z	C1QL2	0.0608541	-2.57431	0.919476	0.357864	0.932529	88	50
Imputed	Individual histopathological feature	Lipid core (%)	log1p_z	HSPG2	0.110275	2.03699	0.919037	0.358077	0.932529	88	50
Imputed	Individual histopathological feature	Lipid core (%)	log1p_z	TYMP	-0.0340468	4.76634	-0.918236	0.358499	0.932529	88	50
Imputed	Individual histopathological feature	Lipid core (%)	log1p_z	LAMP2	0.0498823	0.463144	0.916296	0.359514	0.932529	88	50
Imputed	Individual histopathological feature	Lipid core (%)	log1p_z	BRDT	0.0690296	1.41352	0.915558	0.3599	0.932529	88	50
Imputed	Individual histopathological feature	Lipid core (%)	log1p_z	CDH2	0.113093	-1.61681	0.914563	0.360429	0.932529	88	50
Imputed	Individual histopathological feature	Lipid core (%)	log1p_z	IL31	-0.0666598	0.610005	-0.913976	0.360796	0.932529	88	50
Imputed	Individual histopathological feature	Lipid core (%)	log1p_z	PDE5A	-0.089094	6.63885	-0.91343	0.361019	0.932529	88	50
Imputed	Individual histopathological feature	Lipid core (%)	log1p_z	SLC28A1	0.0733123	0.531448	0.91293	0.361285	0.932529	88	50
Imputed	Individual histopathological feature	Lipid core (%)	log1p_z	SFRP4	-0.0382878	1.58279	-0.910882	0.362358	0.932529	88	50
Imputed	Individual histopathological feature	Lipid core (%)	log1p_z	CACNB1	0.124517	1.15618	0.909895	0.362878	0.932529	88	50
Imputed	Individual histopathological feature	Lipid core (%)	log1p_z	SOWAHA	-0.102481	2.10619	-0.90989	0.362881	0.932529	88	50
Imputed	Individual histopathological feature	Lipid core (%)	log1p_z	CLEC12A	0.0626852	-0.435265	0.909261	0.363215	0.932529	88	50
Imputed	Individual histopathological feature	Lipid core (%)	log1p_z	TNR	-0.0940836	-2.9233	-0.908833	0.363445	0.932529	77	50
Imputed	Individual histopathological feature	Lipid core (%)	log1p_z	RNASE4	-0.0287904	4.43757	-0.908066	0.363848	0.932529	88	50
Imputed	Individual histopathological feature	Lipid core (%)	log1p_z	AKR1B1	0.0315251	1.207	0.907346	0.36423	0.932529	88	50
Imputed	Individual histopathological feature	Lipid core (%)	log1p_z	NECTIN2	0.0487949	1.91851	0.905827	0.36503	0.932529	88	50
Imputed	Individual histopathological feature	Lipid core (%)	log1p_z	CD80	0.111116	4.19471	0.905389	0.365261	0.932529	88	50
Imputed	Individual histopathological feature	Lipid core (%)	log1p_z	SIGLEC7	0.104361	2.71724	0.904073	0.365959	0.932529	88	50
Imputed	Individual histopathological feature	Lipid core (%)	log1p_z	TMED8	0.0996885	2.7421	0.903729	0.366145	0.932529	88	50
Imputed	Individual histopathological feature	Lipid core (%)	log1p_z	RBM19	0.16656	6.14688	0.901376	0.367395	0.932529	88	50
Imputed	Individual histopathological feature	Lipid core (%)	log1p_z	NIT1	-0.017831	3.41096	-0.901081	0.36755	0.932529	88	50
Imputed	Individual histopathological feature	Lipid core (%)	log1p_z	SPRR1B	0.254139	-2.80852	0.898282	0.369036	0.932529	88	50
Imputed	Individual histopathological feature	Lipid core (%)	log1p_z	REG3G	-0.0886969	-2.41147	-0.897813	0.369286	0.932529	88	50
Imputed	Individual histopathological feature	Lipid core (%)	log1p_z	SCARA5	-0.0854798	-0.41809	-0.896473	0.370004	0.932529	88	50
Imputed	Individual histopathological feature	Lipid core (%)	log1p_z	LTA4H	0.0870197	-1.8356	0.895502	0.370521	0.932529	88	50
Imputed	Individual histopathological feature	Lipid core (%)	log1p_z	COL4A4	0.058254	1.11172	0.894964	0.370811	0.932529	88	50
Imputed	Individual histopathological feature	Lipid core (%)	log1p_z	NME1	-0.0352816	1.68118	-0.89492	0.370839	0.932529	88	50
Imputed	Individual histopathological feature	Lipid core (%)	log1p_z	FABP6	0.028635	-1.13318	0.894349	0.371138	0.932529	88	50
Imputed	Individual histopathological feature	Lipid core (%)	log1p_z	CTRC	-0.122048	-0.99966	-0.894303	0.37117	0.932529	88	50
Imputed	Individual histopathological feature	Lipid core (%)	log1p_z	CHAD	-0.0869975	-2.04628	-0.892352	0.372205	0.932529	88	50
Imputed	Individual histopathological feature	Lipid core (%)	log1p_z	PTGES2	0.056139	4.75372	0.891769	0.372518	0.932529	88	50
Imputed	Individual histopathological feature	Lipid core (%)	log1p_z	BTN3A2	0.0545394	0.399708	0.891086	0.372886	0.932529	88	50
Imputed	Individual histopathological feature	Lipid core (%)	log1p_z	MCEE	-0.0977999	6.98123	-0.890704	0.373089	0.932529	88	50
Imputed	Individual histopathological feature	Lipid core (%)	log1p_z	PPP1R14D	-0.0437423	-2.10025	-0.890063	0.373498	0.932529	88	50
Imputed	Individual histopathological feature	Lipid core (%)	log1p_z	CTLA4	-0.0539766	3.24777	-0.889632	0.373664	0.932529	88	50
Imputed	Individual histopathological feature	Lipid core (%)	log1p_z	EFNB2	0.146571	-1.96923	0.88963	0.373666	0.932529	88	50
Imputed	Individual histopathological feature	Lipid core (%)	log1p_z	F10	0.10986	1.09679	0.889352	0.373827	0.932529	88	50
Imputed	Individual histopathological feature	Lipid core (%)	log1p_z	GLYR1	-0.125014	4.46637	-0.888949	0.374033	0.932529	88	50
Imputed	Individual histopathological feature	Lipid core (%)	log1p_z	SEPTIN9	-0.0578084	4.46876	-0.888576	0.374231	0.932529	88	50
Imputed	Individual histopathological feature	Lipid core (%)	log1p_z	CD46	0.0826399	2.99164	0.888522	0.374261	0.932529	88	50
Imputed	Individual histopathological feature	Lipid core (%)	log1p_z	ROBO4	-0.0229702	-1.02098	-0.887868	0.37462	0.932529	88	50
Imputed	Individual histopathological feature	Lipid core (%)	log1p_z	IL7R	0.0993255	-2.15448	0.887756	0.374678	0.932529	88	50
Imputed	Individual histopathological feature	Lipid core (%)	log1p_z	LYPD3	0.0510985	-2.81666	0.887661	0.374739	0.932529	88	50
Imputed	Individual histopathological feature	Lipid core (%)	log1p_z	TAP1	0.0829672	1.41857	0.887587	0.374763	0.932529	88	50
Imputed	Individual histopathological feature	Lipid core (%)	log1p_z	FCGR2B	0.107183	3.28207	0.887322	0.374912	0.932529	88	50
Imputed	Individual histopathological feature	Lipid core (%)	log1p_z	KIR2DL2	-0.118279	-5.84575	-0.887107	0.375024	0.932529	88	50
Imputed	Individual histopathological feature	Lipid core (%)	log1p_z	MYL6B	0.0644642	-0.945662	0.886592	0.375301	0.932529	88	50
Imputed	Individual histopathological feature	Lipid core (%)	log1p_z	F2R	-0.101829	3.19774	-0.886409	0.375398	0.932529	88	50
Imputed	Individual histopathological feature	Lipid core (%)	log1p_z	SIL1	0.0215987	-0.825882	0.886345	0.375437	0.932529	88	50
Imputed	Individual histopathological feature	Lipid core (%)	log1p_z	VSIG4	0.0929909	2.26248	0.884029	0.376686	0.932529	88	50
Imputed	Individual histopathological feature	Lipid core (%)	log1p_z	IL16	-0.103303	1.42773	-0.883536	0.376948	0.932529	88	50
Imputed	Individual histopathological feature	Lipid core (%)	log1p_z	AARSD1	-0.0456066	6.45924	-0.882842	0.377322	0.932529	88	50
Imputed	Individual histopathological feature	Lipid core (%)	log1p_z	COL3A1	-0.0666539	5.58017	-0.882373	0.377576	0.932529	88	50
Imputed	Individual histopathological feature	Lipid core (%)	log1p_z	PGLYRP2	-0.0492294	3.22412	-0.882197	0.377675	0.932529	88	50
Imputed	Individual histopathological feature	Lipid core (%)	log1p_z	PLA2G1B	0.0811574	-2.03287	0.881686	0.377953	0.932529	88	50
Imputed	Individual histopathological feature	Lipid core (%)	log1p_z	NPTN	0.150857	-2.6121	0.881486	0.3781	0.932529	88	50
Imputed	Individual histopathological feature	Lipid core (%)	log1p_z	TP73	-0.126779	-0.669372	-0.880829	0.378425	0.932529	88	50
Imputed	Individual histopathological feature	Lipid core (%)	log1p_z	PTGR1	-0.0347133	5.28714	-0.880447	0.378621	0.932529	88	50
Imputed	Individual histopathological feature	Lipid core (%)	log1p_z	PDCD5	-0.0394336	6.27084	-0.8801	0.378805	0.932529	88	50
Imputed	Individual histopathological feature	Lipid core (%)	log1p_z	ADGRE2	0.036776	1.95734	0.879023	0.379396	0.932529	88	50
Imputed	Individual histopathological feature	Lipid core (%)	log1p_z	LRIG1	0.092113	1.34691	0.879011	0.379396	0.932529	88	50
Imputed	Individual histopathological feature	Lipid core (%)	log1p_z	AGRP	-0.0550084	-4.0158	-0.878986	0.37941	0.932529	88	50
Imputed	Individual histopathological feature	Lipid core (%)	log1p_z	DCUN1D2	-0.0986841	2.56569	-0.87894	0.379435	0.932529	88	50
Imputed	Individual histopathological feature	Lipid core (%)	log1p_z	IL1R1	0.0725179	0.619457	0.878081	0.3799	0.932529	88	50
Imputed	Individual histopathological feature	Lipid core (%)	log1p_z	LGALS4	-0.090549	-0.650878	-0.87717	0.380406	0.932529	88	50
Imputed	Individual histopathological feature	Lipid core (%)	log1p_z	RILP	-0.0805947	3.47611	-0.877167	0.380411	0.932529	88	50
Imputed	Individual histopathological feature	Lipid core (%)	log1p_z	DCTN2	0.0900839	3.27766	0.877122	0.380421	0.932529	88	50
Imputed	Individual histopathological feature	Lipid core (%)	log1p_z	NEDD4L	-0.0340461	1.094	-0.876765	0.380615	0.932529	88	50
Imputed	Individual histopathological feature	Lipid core (%)	log1p_z	PDRG1	0.083807	2.54641	0.876696	0.380657	0.932529	88	50
Imputed	Individual histopathological feature	Lipid core (%)	log1p_z	ANG	-0.0699741	0.99197	-0.875623	0.381237	0.932529	88	50
Imputed	Individual histopathological feature	Lipid core (%)	log1p_z	ITGB1	0.0861125	2.78743	0.875504	0.381301	0.932529	88	50
Imputed	Individual histopathological feature	Lipid core (%)	log1p_z	CDHR5	-0.0765184	-4.33505	-0.87486	0.381654	0.932529	88	50
Imputed	Individual histopathological feature	Lipid core (%)	log1p_z	GNAS	-0.0315438	-0.645073	-0.874719	0.381732	0.932529	88	50
Imputed	Individual histopathological feature	Lipid core (%)	log1p_z	CDH6	0.0483391	-2.22155	0.874495	0.381879	0.932529	88	50
Imputed	Individual histopathological feature	Lipid core (%)	log1p_z	LSM1	0.0437511	-1.27199	0.874115	0.382057	0.932529	88	50
Imputed	Individual histopathological feature	Lipid core (%)	log1p_z	IGSF21	0.0795182	0.251559	0.874047	0.382094	0.932529	88	50
Imputed	Individual histopathological feature	Lipid core (%)	log1p_z	FUS	-0.0742765	1.19761	-0.873516	0.382383	0.932529	88	50
Imputed	Individual histopathological feature	Lipid core (%)	log1p_z	ABRAXAS2	0.0764876	5.47869	0.873266	0.382523	0.932529	88	50
Imputed	Individual histopathological feature	Lipid core (%)	log1p_z	EGLN1	0.0915456	6.26968	0.872932	0.382704	0.932529	88	50
Imputed	Individual histopathological feature	Lipid core (%)	log1p_z	AMY1A_AMY1B_AMY1C	0.115956	-0.15838	0.87292	0.382707	0.932529	88	50
Imputed	Individual histopathological feature	Lipid core (%)	log1p_z	LAIR1	0.0634765	3.04477	0.871745	0.38335	0.932529	88	50
Imputed	Individual histopathological feature	Lipid core (%)	log1p_z	ADH4	0.0436717	-4.16292	0.871626	0.38342	0.932529	88	50
Imputed	Individual histopathological feature	Lipid core (%)	log1p_z	FH	-0.0821662	2.17338	-0.871547	0.383461	0.932529	88	50
Imputed	Individual histopathological feature	Lipid core (%)	log1p_z	LACRT	-0.0714499	-1.78397	-0.870734	0.383901	0.932529	88	50
Imputed	Individual histopathological feature	Lipid core (%)	log1p_z	SMS	0.111141	3.72858	0.870085	0.384256	0.932529	88	50
Imputed	Individual histopathological feature	Lipid core (%)	log1p_z	FAM3C	-0.0514717	-0.137306	-0.870079	0.384257	0.932529	88	50
Imputed	Individual histopathological feature	Lipid core (%)	log1p_z	IL2RG	-0.0388915	-0.935366	-0.86943	0.384614	0.932529	88	50
Imputed	Individual histopathological feature	Lipid core (%)	log1p_z	PNLIP	-0.100798	-0.575433	-0.869375	0.384647	0.932529	88	50
Imputed	Individual histopathological feature	Lipid core (%)	log1p_z	RNF43	0.0649004	-3.12929	0.869245	0.384715	0.932529	88	50
Imputed	Individual histopathological feature	Lipid core (%)	log1p_z	ADAMTS15	0.0609639	-1.71325	0.868773	0.384972	0.932529	88	50
Imputed	Individual histopathological feature	Lipid core (%)	log1p_z	SGSH	-0.0524524	6.85769	-0.868536	0.385101	0.932529	88	50
Imputed	Individual histopathological feature	Lipid core (%)	log1p_z	NAAA	-0.104182	3.25979	-0.868367	0.385194	0.932529	77	50
Imputed	Individual histopathological feature	Lipid core (%)	log1p_z	FOSB	-0.127694	4.11982	-0.867429	0.38571	0.932529	88	50
Imputed	Individual histopathological feature	Lipid core (%)	log1p_z	RBPMS	-0.0942096	8.56862	-0.867152	0.38586	0.932529	88	50
Imputed	Individual histopathological feature	Lipid core (%)	log1p_z	HS6ST2	-0.0409567	-3.483	-0.866553	0.386191	0.932529	88	50
Imputed	Individual histopathological feature	Lipid core (%)	log1p_z	C1S	0.0702852	4.50646	0.866227	0.386374	0.932529	88	50
Imputed	Individual histopathological feature	Lipid core (%)	log1p_z	DNMBP	-0.0979174	4.03245	-0.866155	0.386407	0.932529	77	50
Imputed	Individual histopathological feature	Lipid core (%)	log1p_z	MFAP3	0.055528	-2.51365	0.86551	0.38676	0.932529	88	50
Imputed	Individual histopathological feature	Lipid core (%)	log1p_z	IL11	0.153684	-5.08745	0.864776	0.387163	0.932529	88	50
Imputed	Individual histopathological feature	Lipid core (%)	log1p_z	GRIK2	0.115091	0.622025	0.864558	0.387283	0.932529	88	50
Imputed	Individual histopathological feature	Lipid core (%)	log1p_z	RPGR	0.049513	1.8603	0.863562	0.387834	0.932529	88	50
Imputed	Individual histopathological feature	Lipid core (%)	log1p_z	SIRT5	0.069904	3.61457	0.863323	0.387963	0.932529	88	50
Imputed	Individual histopathological feature	Lipid core (%)	log1p_z	FGF12	0.067887	-1.3327	0.863255	0.388	0.932529	88	50
Imputed	Individual histopathological feature	Lipid core (%)	log1p_z	NENF	0.056356	0.113543	0.862459	0.388438	0.932529	88	50
Imputed	Individual histopathological feature	Lipid core (%)	log1p_z	TBR1	-0.0572898	-0.627999	-0.861976	0.388706	0.932529	88	50
Imputed	Individual histopathological feature	Lipid core (%)	log1p_z	KIF1C	-0.0947108	2.50503	-0.86166	0.388876	0.932529	88	50
Imputed	Individual histopathological feature	Lipid core (%)	log1p_z	MYH9	-0.0357706	7.23171	-0.86119	0.389135	0.932529	88	50
Imputed	Individual histopathological feature	Lipid core (%)	log1p_z	IGFBP7	-0.0596073	4.40151	-0.8605	0.389514	0.932529	88	50
Imputed	Individual histopathological feature	Lipid core (%)	log1p_z	ENTPD5	0.0439271	-1.62782	0.860055	0.389763	0.932529	88	50
Imputed	Individual histopathological feature	Lipid core (%)	log1p_z	TNFSF13	0.076375	2.93876	0.859324	0.390164	0.932529	88	50
Imputed	Individual histopathological feature	Lipid core (%)	log1p_z	SEPTIN3	0.124006	-0.875791	0.857794	0.39101	0.932529	88	50
Imputed	Individual histopathological feature	Lipid core (%)	log1p_z	TMED1	0.0811889	5.40414	0.856899	0.391501	0.932529	88	50
Imputed	Individual histopathological feature	Lipid core (%)	log1p_z	TBCC	-0.0924034	3.59565	-0.856613	0.39166	0.932529	77	50
Imputed	Individual histopathological feature	Lipid core (%)	log1p_z	F11R	0.0722641	3.70054	0.85663	0.391674	0.932529	88	50
Imputed	Individual histopathological feature	Lipid core (%)	log1p_z	DAPP1	0.118174	1.82944	0.856445	0.391757	0.932529	88	50
Imputed	Individual histopathological feature	Lipid core (%)	log1p_z	PLA2G2A	0.109965	2.92424	0.856355	0.391806	0.932529	88	50
Imputed	Individual histopathological feature	Lipid core (%)	log1p_z	GPC1	0.0817461	-1.49536	0.856338	0.391813	0.932529	88	50
Imputed	Individual histopathological feature	Lipid core (%)	log1p_z	LYPLA2	-0.0821422	-4.24415	-0.855486	0.392285	0.932869	88	50
Imputed	Individual histopathological feature	Lipid core (%)	log1p_z	BABAM1	0.0632373	1.5716	0.854508	0.392835	0.933077	88	50
Imputed	Individual histopathological feature	Lipid core (%)	log1p_z	PRDX2	-0.0123038	4.29956	-0.854137	0.39303	0.933077	88	50
Imputed	Individual histopathological feature	Lipid core (%)	log1p_z	VSTM1	0.075183	-1.43083	0.85272	0.393815	0.934045	88	50
Imputed	Individual histopathological feature	Lipid core (%)	log1p_z	KIAA2013	0.0751833	3.95843	0.852212	0.394096	0.934045	88	50
Imputed	Individual histopathological feature	Lipid core (%)	log1p_z	PECAM1	-0.0727542	2.62106	-0.850842	0.394862	0.934328	88	50
Imputed	Individual histopathological feature	Lipid core (%)	log1p_z	NCAM1	0.0669781	-3.22702	0.850862	0.394875	0.934328	88	50
Imputed	Individual histopathological feature	Lipid core (%)	log1p_z	GSAP	0.0552951	0.251626	0.848888	0.395952	0.936097	88	50
Imputed	Individual histopathological feature	Lipid core (%)	log1p_z	CCL17	-0.114823	1.28766	-0.846894	0.3971	0.936489	88	50
Imputed	Individual histopathological feature	Lipid core (%)	log1p_z	MMP13	-0.181664	2.36484	-0.846586	0.39723	0.936489	88	50
Imputed	Individual histopathological feature	Lipid core (%)	log1p_z	ATP6V1F	0.0664416	6.04547	0.846239	0.397422	0.936489	88	50
Imputed	Individual histopathological feature	Lipid core (%)	log1p_z	SDC4	0.0741866	1.39545	0.845622	0.397765	0.936489	88	50
Imputed	Individual histopathological feature	Lipid core (%)	log1p_z	NFIC	0.109735	5.2259	0.84562	0.397769	0.936489	88	50
Imputed	Individual histopathological feature	Lipid core (%)	log1p_z	FURIN	0.0622523	0.433574	0.844849	0.398197	0.936721	88	50
Imputed	Individual histopathological feature	Lipid core (%)	log1p_z	ADAM22	-0.078644	-6.10798	-0.844192	0.398579	0.936841	77	50
Imputed	Individual histopathological feature	Lipid core (%)	log1p_z	DTYMK	-0.0533253	6.91394	-0.842967	0.399247	0.937635	88	50
Imputed	Individual histopathological feature	Lipid core (%)	log1p_z	NOTCH2	0.0699362	1.99714	0.841838	0.399883	0.938352	88	50
Imputed	Individual histopathological feature	Lipid core (%)	log1p_z	DUSP29	-0.103107	-2.18813	-0.838979	0.401484	0.940225	88	50
Imputed	Individual histopathological feature	Lipid core (%)	log1p_z	COMP	0.09802	-0.589564	0.837682	0.40221	0.940225	88	50
Imputed	Individual histopathological feature	Lipid core (%)	log1p_z	APPL2	-0.0689556	4.26273	-0.837152	0.40251	0.940225	88	50
Imputed	Individual histopathological feature	Lipid core (%)	log1p_z	RARRES1	0.0666612	-1.21841	0.836806	0.402704	0.940225	88	50
Imputed	Individual histopathological feature	Lipid core (%)	log1p_z	SIAE	-0.0504545	3.88852	-0.835833	0.403251	0.940225	88	50
Imputed	Individual histopathological feature	Lipid core (%)	log1p_z	TSC22D1	-0.0845031	5.69806	-0.835281	0.403562	0.940225	88	50
Imputed	Individual histopathological feature	Lipid core (%)	log1p_z	HAVCR2	0.0914081	1.53735	0.834802	0.403833	0.940225	88	50
Imputed	Individual histopathological feature	Lipid core (%)	log1p_z	CLMP	0.0957658	-2.22761	0.834575	0.403958	0.940225	88	50
Imputed	Individual histopathological feature	Lipid core (%)	log1p_z	BST1	0.0512123	-1.24289	0.834233	0.404154	0.940225	88	50
Imputed	Individual histopathological feature	Lipid core (%)	log1p_z	NACC1	0.100151	5.7653	0.83372	0.404441	0.940225	88	50
Imputed	Individual histopathological feature	Lipid core (%)	log1p_z	KITLG	-0.0573883	-2.47479	-0.833549	0.404543	0.940225	88	50
Imputed	Individual histopathological feature	Lipid core (%)	log1p_z	BST2	-0.0589553	5.17977	-0.833333	0.404658	0.940225	88	50
Imputed	Individual histopathological feature	Lipid core (%)	log1p_z	ANGPT2	-0.081123	0.722727	-0.831081	0.405934	0.940691	88	50
Imputed	Individual histopathological feature	Lipid core (%)	log1p_z	CES3	-0.0671672	-1.85204	-0.830226	0.406412	0.940691	88	50
Imputed	Individual histopathological feature	Lipid core (%)	log1p_z	TGFB2	-0.0973579	1.12121	-0.829923	0.406582	0.940691	88	50
Imputed	Individual histopathological feature	Lipid core (%)	log1p_z	LILRB2	0.0886002	1.11339	0.829782	0.406663	0.940691	88	50
Imputed	Individual histopathological feature	Lipid core (%)	log1p_z	ASGR1	-0.0547885	-4.73901	-0.829596	0.406773	0.940691	77	50
Imputed	Individual histopathological feature	Lipid core (%)	log1p_z	CRHR1	-0.101769	-1.99318	-0.829092	0.407054	0.940691	88	50
Imputed	Individual histopathological feature	Lipid core (%)	log1p_z	SMAD1	-0.075037	3.03562	-0.828556	0.407358	0.940691	88	50
Imputed	Individual histopathological feature	Lipid core (%)	log1p_z	CASP7	0.0595276	5.19897	0.828227	0.407542	0.940691	88	50
Imputed	Individual histopathological feature	Lipid core (%)	log1p_z	TET2	-0.131767	-6.10295	-0.827699	0.407843	0.940691	88	50
Imputed	Individual histopathological feature	Lipid core (%)	log1p_z	MESD	0.0683844	9.54084	0.826749	0.40838	0.940831	88	50
Imputed	Individual histopathological feature	Lipid core (%)	log1p_z	SCIN	0.120145	2.5298	0.826426	0.408567	0.940831	88	50
Imputed	Individual histopathological feature	Lipid core (%)	log1p_z	RBP5	-0.145415	-1.27024	-0.825157	0.409285	0.94172	88	50
Imputed	Individual histopathological feature	Lipid core (%)	log1p_z	SERPINA12	-0.0711346	-5.51616	-0.823478	0.41025	0.941908	88	50
Imputed	Individual histopathological feature	Lipid core (%)	log1p_z	GATD3	0.0669298	5.76958	0.82233	0.410889	0.941908	88	50
Imputed	Individual histopathological feature	Lipid core (%)	log1p_z	PLCB1	-0.0509096	-0.454866	-0.822216	0.410957	0.941908	88	50
Imputed	Individual histopathological feature	Lipid core (%)	log1p_z	CD200R1	-0.0852567	-4.26934	-0.819722	0.412376	0.941908	88	50
Imputed	Individual histopathological feature	Lipid core (%)	log1p_z	CAPG	0.048557	1.14407	0.819681	0.412403	0.941908	88	50
Imputed	Individual histopathological feature	Lipid core (%)	log1p_z	HIP1R	-0.113643	4.65355	-0.81934	0.412594	0.941908	88	50
Imputed	Individual histopathological feature	Lipid core (%)	log1p_z	CDON	-0.0853803	-3.80844	-0.819101	0.412734	0.941908	88	50
Imputed	Individual histopathological feature	Lipid core (%)	log1p_z	GMFG	-0.0474795	3.69011	-0.819063	0.412752	0.941908	88	50
Imputed	Individual histopathological feature	Lipid core (%)	log1p_z	GADD45B	-0.0769044	-0.446826	-0.818729	0.412946	0.941908	88	50
Imputed	Individual histopathological feature	Lipid core (%)	log1p_z	MAG	-0.0446792	-0.988727	-0.818379	0.413142	0.941908	88	50
Imputed	Individual histopathological feature	Lipid core (%)	log1p_z	KRT18	-0.107545	2.1939	-0.818152	0.413271	0.941908	88	50
Imputed	Individual histopathological feature	Lipid core (%)	log1p_z	ADGRG2	-0.0651992	-4.07609	-0.818034	0.413351	0.941908	88	50
Imputed	Individual histopathological feature	Lipid core (%)	log1p_z	RGMA	-0.0519861	-3.51756	-0.817352	0.413729	0.942013	88	50
Imputed	Individual histopathological feature	Lipid core (%)	log1p_z	HCLS1	-0.0463546	1.21576	-0.815369	0.414862	0.94335	88	50
Imputed	Individual histopathological feature	Lipid core (%)	log1p_z	MRPL28	-0.0838429	1.38003	-0.815161	0.414981	0.94335	88	50
Imputed	Individual histopathological feature	Lipid core (%)	log1p_z	NFKB2	0.0735925	3.41359	0.814107	0.415585	0.943967	88	50
Imputed	Individual histopathological feature	Lipid core (%)	log1p_z	USP47	0.0713457	2.2626	0.812941	0.416252	0.944109	88	50
Imputed	Individual histopathological feature	Lipid core (%)	log1p_z	IL20RB	-0.037554	0.346397	-0.812836	0.416313	0.944109	88	50
Imputed	Individual histopathological feature	Lipid core (%)	log1p_z	AHSA1	-0.0574429	4.26364	-0.811038	0.417346	0.944331	88	50
Imputed	Individual histopathological feature	Lipid core (%)	log1p_z	BCAT2	0.0836905	3.16745	0.810712	0.417537	0.944331	88	50
Imputed	Individual histopathological feature	Lipid core (%)	log1p_z	MENT	-0.072573	-3.72066	-0.810697	0.417543	0.944331	88	50
Imputed	Individual histopathological feature	Lipid core (%)	log1p_z	PRKRA	-0.0597448	6.13851	-0.809517	0.418219	0.944331	88	50
Imputed	Individual histopathological feature	Lipid core (%)	log1p_z	PEBP1	-0.00938393	5.79852	-0.80919	0.418407	0.944331	88	50
Imputed	Individual histopathological feature	Lipid core (%)	log1p_z	DNAJC9	-0.0794326	3.52466	-0.809195	0.418408	0.944331	88	50
Imputed	Individual histopathological feature	Lipid core (%)	log1p_z	GPR37	0.165566	-6.23753	0.807472	0.4194	0.94512	88	50
Imputed	Individual histopathological feature	Lipid core (%)	log1p_z	CLGN	0.0739498	-0.394515	0.806517	0.419949	0.94512	88	50
Imputed	Individual histopathological feature	Lipid core (%)	log1p_z	SERPINB1	0.068622	5.00085	0.805822	0.420352	0.94512	88	50
Imputed	Individual histopathological feature	Lipid core (%)	log1p_z	THBD	0.0387924	4.46868	0.805325	0.420639	0.94512	88	50
Imputed	Individual histopathological feature	Lipid core (%)	log1p_z	EPB41L5	-0.129777	0.775267	-0.803983	0.421412	0.94512	88	50
Imputed	Individual histopathological feature	Lipid core (%)	log1p_z	IL22	-0.0797068	-1.68241	-0.80331	0.421804	0.94512	88	50
Imputed	Individual histopathological feature	Lipid core (%)	log1p_z	METAP1D	-0.0800943	7.07627	-0.803254	0.421829	0.94512	88	50
Imputed	Individual histopathological feature	Lipid core (%)	log1p_z	CCDC28A	-0.0507883	1.44868	-0.803159	0.421888	0.94512	88	50
Imputed	Individual histopathological feature	Lipid core (%)	log1p_z	SUMF2	-0.0219926	3.4855	-0.80217	0.422455	0.94512	88	50
Imputed	Individual histopathological feature	Lipid core (%)	log1p_z	CLUL1	0.0812208	-3.4403	0.801551	0.422816	0.94512	88	50
Imputed	Individual histopathological feature	Lipid core (%)	log1p_z	DNAJC21	0.118402	2.85114	0.80138	0.422928	0.94512	88	50
Imputed	Individual histopathological feature	Lipid core (%)	log1p_z	ATOX1	0.0177219	5.16649	0.80114	0.423056	0.94512	88	50
Imputed	Individual histopathological feature	Lipid core (%)	log1p_z	SMAD3	-0.134017	7.90343	-0.801075	0.423088	0.94512	88	50
Imputed	Individual histopathological feature	Lipid core (%)	log1p_z	TSPAN8	-0.112924	2.34562	-0.799973	0.423732	0.945812	88	50
Imputed	Individual histopathological feature	Lipid core (%)	log1p_z	NCR1	-0.0505071	-3.40867	-0.797824	0.424978	0.947848	88	50
Imputed	Individual histopathological feature	Lipid core (%)	log1p_z	IKZF2	0.0956099	1.23502	0.796827	0.425554	0.948388	88	50
Imputed	Individual histopathological feature	Lipid core (%)	log1p_z	IGSF3	-0.0989195	0.70014	-0.794892	0.426679	0.949037	88	50
Imputed	Individual histopathological feature	Lipid core (%)	log1p_z	DNAJB8	0.0245825	0.28189	0.793127	0.427706	0.949037	88	50
Imputed	Individual histopathological feature	Lipid core (%)	log1p_z	ADAM23	-0.0763551	-5.6415	-0.791976	0.428377	0.949037	88	50
Imputed	Individual histopathological feature	Lipid core (%)	log1p_z	SUGT1	-0.0527775	3.53851	-0.791512	0.428647	0.949037	88	50
Imputed	Individual histopathological feature	Lipid core (%)	log1p_z	TCN1	0.133681	2.63441	0.790986	0.428955	0.949037	88	50
Imputed	Individual histopathological feature	Lipid core (%)	log1p_z	PRSS2	-0.0823551	-1.90421	-0.789369	0.429899	0.949037	88	50
Imputed	Individual histopathological feature	Lipid core (%)	log1p_z	CD248	-0.0588251	2.33952	-0.788084	0.430649	0.949037	88	50
Imputed	Individual histopathological feature	Lipid core (%)	log1p_z	AMOTL2	-0.104203	5.75438	-0.787979	0.430711	0.949037	88	50
Imputed	Individual histopathological feature	Lipid core (%)	log1p_z	CSTB	-0.00913436	5.49802	-0.787122	0.431213	0.949037	88	50
Imputed	Individual histopathological feature	Lipid core (%)	log1p_z	GAS2	-0.0917401	-0.0235205	-0.786611	0.431514	0.949037	88	50
Imputed	Individual histopathological feature	Lipid core (%)	log1p_z	SELE	-0.0871843	-3.94925	-0.786561	0.431541	0.949037	88	50
Imputed	Individual histopathological feature	Lipid core (%)	log1p_z	CRTAC1	-0.0858561	-2.58242	-0.786475	0.431591	0.949037	88	50
Imputed	Individual histopathological feature	Lipid core (%)	log1p_z	COL2A1	0.0697165	-3.08123	0.786269	0.431711	0.949037	88	50
Imputed	Individual histopathological feature	Lipid core (%)	log1p_z	DUSP3	0.0595681	2.38875	0.785796	0.431988	0.949037	88	50
Imputed	Individual histopathological feature	Lipid core (%)	log1p_z	ANXA4	0.0246576	6.41881	0.784958	0.43248	0.949037	88	50
Imputed	Individual histopathological feature	Lipid core (%)	log1p_z	AMY2A	0.080999	-2.98457	0.784818	0.432561	0.949037	88	50
Imputed	Individual histopathological feature	Lipid core (%)	log1p_z	POSTN	-0.0222873	5.52978	-0.784327	0.432848	0.949037	88	50
Imputed	Individual histopathological feature	Lipid core (%)	log1p_z	GIT1	-0.0796347	3.6175	-0.784244	0.432903	0.949037	88	50
Imputed	Individual histopathological feature	Lipid core (%)	log1p_z	CASQ2	0.11046	-0.279807	0.784207	0.432919	0.949037	88	50
Imputed	Individual histopathological feature	Lipid core (%)	log1p_z	TXN	-0.0251538	7.79711	-0.782821	0.433735	0.949037	88	50
Imputed	Individual histopathological feature	Lipid core (%)	log1p_z	TPRKB	0.0587496	-3.29413	0.782795	0.433752	0.949037	88	50
Imputed	Individual histopathological feature	Lipid core (%)	log1p_z	CRIM1	-0.0833042	6.21293	-0.782444	0.433955	0.949037	88	50
Imputed	Individual histopathological feature	Lipid core (%)	log1p_z	CCL16	-0.0792875	0.173327	-0.780669	0.435013	0.949037	88	50
Imputed	Individual histopathological feature	Lipid core (%)	log1p_z	GHRL	-0.109066	-3.58124	-0.780385	0.435171	0.949037	88	50
Imputed	Individual histopathological feature	Lipid core (%)	log1p_z	MB	-0.150614	0.49358	-0.780225	0.435264	0.949037	88	50
Imputed	Individual histopathological feature	Lipid core (%)	log1p_z	NADK	0.0568734	5.29922	0.78002	0.435383	0.949037	88	50
Imputed	Individual histopathological feature	Lipid core (%)	log1p_z	B4GAT1	-0.0504595	-2.8848	-0.779647	0.435601	0.949037	88	50
Imputed	Individual histopathological feature	Lipid core (%)	log1p_z	ALDH2	-0.0877938	5.5909	-0.778998	0.435981	0.949037	88	50
Imputed	Individual histopathological feature	Lipid core (%)	log1p_z	ADAM12	0.0469849	-0.491978	0.778327	0.436381	0.949037	88	50
Imputed	Individual histopathological feature	Lipid core (%)	log1p_z	SFTPD	-0.0971294	-2.07034	-0.778248	0.43643	0.949037	88	50
Imputed	Individual histopathological feature	Lipid core (%)	log1p_z	SATB1	-0.0831515	2.80114	-0.777419	0.436913	0.949037	88	50
Imputed	Individual histopathological feature	Lipid core (%)	log1p_z	CDH5	-0.0513047	-3.6109	-0.777217	0.437037	0.949037	88	50
Imputed	Individual histopathological feature	Lipid core (%)	log1p_z	SULT2A1	-0.0195598	-0.396949	-0.777186	0.437055	0.949037	88	50
Imputed	Individual histopathological feature	Lipid core (%)	log1p_z	PRAME	-0.0542798	0.701345	-0.775987	0.437798	0.949037	88	50
Imputed	Individual histopathological feature	Lipid core (%)	log1p_z	WASF1	0.0596163	1.66805	0.775901	0.437824	0.949037	88	50
Imputed	Individual histopathological feature	Lipid core (%)	log1p_z	SLAMF6	0.132824	-1.35374	0.775708	0.437924	0.949037	88	50
Imputed	Individual histopathological feature	Lipid core (%)	log1p_z	ICOSLG	0.0676799	-5.55327	0.775203	0.438223	0.949037	88	50
Imputed	Individual histopathological feature	Lipid core (%)	log1p_z	S100A13	-0.118058	5.42705	-0.773335	0.439325	0.950698	88	50
Imputed	Individual histopathological feature	Lipid core (%)	log1p_z	TSHB	-0.0982159	-3.16129	-0.772246	0.439989	0.95141	88	50
Imputed	Individual histopathological feature	Lipid core (%)	log1p_z	SCN4B	-0.106626	-6.19154	-0.771056	0.440691	0.952169	88	50
Imputed	Individual histopathological feature	Lipid core (%)	log1p_z	CNP	-0.053752	5.41795	-0.770487	0.441012	0.952169	88	50
Imputed	Individual histopathological feature	Lipid core (%)	log1p_z	SUOX	-0.0363136	4.15427	-0.769778	0.441432	0.952352	88	50
Imputed	Individual histopathological feature	Lipid core (%)	log1p_z	ATP2B4	0.0603544	2.05108	0.7689	0.441955	0.952756	88	50
Imputed	Individual histopathological feature	Lipid core (%)	log1p_z	EIF5	0.0669513	2.68058	0.767654	0.442701	0.953059	88	50
Imputed	Individual histopathological feature	Lipid core (%)	log1p_z	FGFR4	-0.0675651	-3.11267	-0.767062	0.44305	0.953059	88	50
Imputed	Individual histopathological feature	Lipid core (%)	log1p_z	FKBP5	-0.0469294	5.17517	-0.766916	0.443137	0.953059	77	50
Imputed	Individual histopathological feature	Lipid core (%)	log1p_z	SLITRK1	-0.0829631	-4.31533	-0.766399	0.443439	0.953059	88	50
Imputed	Individual histopathological feature	Lipid core (%)	log1p_z	HS1BP3	0.0493039	3.13173	0.764678	0.444464	0.953544	88	50
Imputed	Individual histopathological feature	Lipid core (%)	log1p_z	HLA-DRA	-0.0760341	4.73514	-0.764052	0.444839	0.953544	88	50
Imputed	Individual histopathological feature	Lipid core (%)	log1p_z	PODXL2	-0.0495636	-1.95453	-0.763756	0.445015	0.953544	88	50
Imputed	Individual histopathological feature	Lipid core (%)	log1p_z	CPXM2	-0.0742651	5.83191	-0.763485	0.445175	0.953544	88	50
Imputed	Individual histopathological feature	Lipid core (%)	log1p_z	LAIR2	0.0881728	-2.88292	0.763202	0.445346	0.953544	77	50
Imputed	Individual histopathological feature	Lipid core (%)	log1p_z	CNST	0.0692458	5.48431	0.76261	0.445697	0.953577	88	50
Imputed	Individual histopathological feature	Lipid core (%)	log1p_z	IL1RL2	0.0624651	-4.60555	0.760811	0.446771	0.954306	88	50
Imputed	Individual histopathological feature	Lipid core (%)	log1p_z	HRC	-0.104629	-1.35044	-0.760474	0.446973	0.954306	88	50
Imputed	Individual histopathological feature	Lipid core (%)	log1p_z	LRRC25	0.0900717	-1.1281	0.760153	0.447169	0.954306	88	50
Imputed	Individual histopathological feature	Lipid core (%)	log1p_z	S100A16	-0.0894996	3.29719	-0.758154	0.448359	0.954306	88	50
Imputed	Individual histopathological feature	Lipid core (%)	log1p_z	LIFR	-0.069552	-3.68521	-0.758151	0.448363	0.954306	88	50
Imputed	Individual histopathological feature	Lipid core (%)	log1p_z	GART	0.0482543	3.708	0.758114	0.448392	0.954306	88	50
Imputed	Individual histopathological feature	Lipid core (%)	log1p_z	AP2B1	0.0725777	3.73917	0.757541	0.448728	0.954306	88	50
Imputed	Individual histopathological feature	Lipid core (%)	log1p_z	MYL1	0.0727371	-1.14078	0.757539	0.448729	0.954306	88	50
Imputed	Individual histopathological feature	Lipid core (%)	log1p_z	OXT	-0.129043	-2.3795	-0.756748	0.449205	0.954603	88	50
Imputed	Individual histopathological feature	Lipid core (%)	log1p_z	FCRL3	-0.0753724	-2.4452	-0.755599	0.44989	0.954773	88	50
Imputed	Individual histopathological feature	Lipid core (%)	log1p_z	LRRFIP1	0.0380845	4.38711	0.755486	0.449958	0.954773	88	50
Imputed	Individual histopathological feature	Lipid core (%)	log1p_z	UBE2Z	0.0647397	2.84928	0.753588	0.451102	0.955046	88	50
Imputed	Individual histopathological feature	Lipid core (%)	log1p_z	ATP1B3	0.0545064	1.6989	0.75358	0.451104	0.955046	88	50
Imputed	Individual histopathological feature	Lipid core (%)	log1p_z	INPP1	-0.0959352	3.41031	-0.753089	0.451397	0.955046	88	50
Imputed	Individual histopathological feature	Lipid core (%)	log1p_z	FGF20	-0.0249408	0.487362	-0.752153	0.451972	0.955046	88	50
Imputed	Individual histopathological feature	Lipid core (%)	log1p_z	FHIP2A	-0.0593294	-0.130411	-0.751284	0.452482	0.955046	88	50
Imputed	Individual histopathological feature	Lipid core (%)	log1p_z	CABP2	0.0810588	1.58688	0.751251	0.452503	0.955046	88	50
Imputed	Individual histopathological feature	Lipid core (%)	log1p_z	ACP5	0.118765	4.20626	0.75101	0.452651	0.955046	88	50
Imputed	Individual histopathological feature	Lipid core (%)	log1p_z	TPK1	-0.0540166	5.11941	-0.75079	0.45278	0.955046	88	50
Imputed	Individual histopathological feature	Lipid core (%)	log1p_z	BAG3	-0.127109	3.05039	-0.749738	0.453415	0.955312	77	50
Imputed	Individual histopathological feature	Lipid core (%)	log1p_z	LILRA3	0.0760416	-0.564133	0.748857	0.453944	0.955312	88	50
Imputed	Individual histopathological feature	Lipid core (%)	log1p_z	CST3	-0.056558	-0.804845	-0.74692	0.455122	0.955312	88	50
Imputed	Individual histopathological feature	Lipid core (%)	log1p_z	ACTA2	-0.0150078	6.44224	-0.744713	0.456446	0.955312	88	50
Imputed	Individual histopathological feature	Lipid core (%)	log1p_z	RTN4R	0.0585951	-4.25649	0.744565	0.456537	0.955312	88	50
Imputed	Individual histopathological feature	Lipid core (%)	log1p_z	MAMDC2	-0.0386319	5.88501	-0.743931	0.456919	0.955312	88	50
Imputed	Individual histopathological feature	Lipid core (%)	log1p_z	ADD1	-0.033556	6.2933	-0.74377	0.457017	0.955312	88	50
Imputed	Individual histopathological feature	Lipid core (%)	log1p_z	CD3G	-0.0499102	0.00662045	-0.743568	0.457139	0.955312	88	50
Imputed	Individual histopathological feature	Lipid core (%)	log1p_z	PRDX1	0.0481423	5.68731	0.743212	0.457354	0.955312	77	50
Imputed	Individual histopathological feature	Lipid core (%)	log1p_z	STEAP4	0.117841	4.43159	0.742745	0.457637	0.955312	88	50
Imputed	Individual histopathological feature	Lipid core (%)	log1p_z	PSPN	0.0993202	-0.409881	0.742459	0.457841	0.955312	88	50
Imputed	Individual histopathological feature	Lipid core (%)	log1p_z	RAB39B	-0.0853681	-1.65721	-0.742356	0.457872	0.955312	88	50
Imputed	Individual histopathological feature	Lipid core (%)	log1p_z	LRIG3	0.0532645	-0.688837	0.742019	0.458077	0.955312	88	50
Imputed	Individual histopathological feature	Lipid core (%)	log1p_z	BTN1A1	-0.0858783	-1.99481	-0.741136	0.458611	0.955312	88	50
Imputed	Individual histopathological feature	Lipid core (%)	log1p_z	MTSS1	-0.0877054	4.46446	-0.739792	0.459439	0.955312	88	50
Imputed	Individual histopathological feature	Lipid core (%)	log1p_z	VWC2	-0.069033	-6.73718	-0.73958	0.459568	0.955312	77	50
Imputed	Individual histopathological feature	Lipid core (%)	log1p_z	LRRN1	0.0995907	-4.67342	0.737466	0.46084	0.955312	88	50
Imputed	Individual histopathological feature	Lipid core (%)	log1p_z	SIGLEC5	0.112134	-2.22434	0.73718	0.46102	0.955312	88	50
Imputed	Individual histopathological feature	Lipid core (%)	log1p_z	NCAM2	-0.0654427	-3.95981	-0.736488	0.461438	0.955312	88	50
Imputed	Individual histopathological feature	Lipid core (%)	log1p_z	RGS10	-0.0559315	3.24996	-0.735973	0.461753	0.955312	88	50
Imputed	Individual histopathological feature	Lipid core (%)	log1p_z	PSMG3	-0.0474007	2.65337	-0.735741	0.46189	0.955312	88	50
Imputed	Individual histopathological feature	Lipid core (%)	log1p_z	LMNB1	-0.0686234	3.34364	-0.735621	0.461962	0.955312	88	50
Imputed	Individual histopathological feature	Lipid core (%)	log1p_z	GLP1R	-0.0347642	0.0626477	-0.735537	0.462022	0.955312	88	50
Imputed	Individual histopathological feature	Lipid core (%)	log1p_z	COLEC12	0.062912	1.72838	0.734195	0.462837	0.955312	88	50
Imputed	Individual histopathological feature	Lipid core (%)	log1p_z	CCDC80	0.0539323	6.29021	0.731615	0.464406	0.955312	88	50
Imputed	Individual histopathological feature	Lipid core (%)	log1p_z	GAMT	0.0193599	0.410195	0.731025	0.464766	0.955312	88	50
Imputed	Individual histopathological feature	Lipid core (%)	log1p_z	IQGAP2	0.0738498	1.6487	0.730973	0.464797	0.955312	88	50
Imputed	Individual histopathological feature	Lipid core (%)	log1p_z	BCL7B	0.0682584	2.43461	0.730667	0.464984	0.955312	88	50
Imputed	Individual histopathological feature	Lipid core (%)	log1p_z	TEX33	0.0657705	0.607736	0.730486	0.465095	0.955312	88	50
Imputed	Individual histopathological feature	Lipid core (%)	log1p_z	GZMA	-0.0924004	0.578756	-0.72993	0.465438	0.955312	88	50
Imputed	Individual histopathological feature	Lipid core (%)	log1p_z	ANGPTL4	0.0667828	0.119778	0.729905	0.465449	0.955312	88	50
Imputed	Individual histopathological feature	Lipid core (%)	log1p_z	SORCS2	0.0565659	-1.49161	0.728591	0.466254	0.955312	88	50
Imputed	Individual histopathological feature	Lipid core (%)	log1p_z	CPM	0.0908639	0.824339	0.726989	0.467237	0.955312	88	50
Imputed	Individual histopathological feature	Lipid core (%)	log1p_z	NTRK3	0.0875428	-0.202184	0.726397	0.467598	0.955312	88	50
Imputed	Individual histopathological feature	Lipid core (%)	log1p_z	YOD1	-0.09162	4.77443	-0.725447	0.468185	0.955312	88	50
Imputed	Individual histopathological feature	Lipid core (%)	log1p_z	IL5	0.181126	-3.91057	0.724294	0.468904	0.955312	88	50
Imputed	Individual histopathological feature	Lipid core (%)	log1p_z	GAD1	0.157929	4.55246	0.723859	0.469153	0.955312	88	50
Imputed	Individual histopathological feature	Lipid core (%)	log1p_z	ZBTB16	-0.0973586	7.6733	-0.7237	0.469255	0.955312	88	50
Imputed	Individual histopathological feature	Lipid core (%)	log1p_z	GLB1	0.0338331	-1.91084	0.723358	0.46946	0.955312	77	50
Imputed	Individual histopathological feature	Lipid core (%)	log1p_z	SMAD5	-0.0344005	-0.467123	-0.722118	0.470223	0.955312	88	50
Imputed	Individual histopathological feature	Lipid core (%)	log1p_z	B4GALT1	0.047163	-1.80904	0.721957	0.470324	0.955312	88	50
Imputed	Individual histopathological feature	Lipid core (%)	log1p_z	DPP7	0.0369507	5.4783	0.721583	0.470552	0.955312	88	50
Imputed	Individual histopathological feature	Lipid core (%)	log1p_z	INPPL1	0.0668328	4.51758	0.721264	0.470749	0.955312	88	50
Imputed	Individual histopathological feature	Lipid core (%)	log1p_z	TRAF3IP2	0.0648952	1.98946	0.720965	0.470935	0.955312	88	50
Imputed	Individual histopathological feature	Lipid core (%)	log1p_z	CCL27	-0.067168	0.167116	-0.72091	0.47098	0.955312	88	50
Imputed	Individual histopathological feature	Lipid core (%)	log1p_z	PTH	0.210605	-4.79877	0.720545	0.471193	0.955312	88	50
Imputed	Individual histopathological feature	Lipid core (%)	log1p_z	ATRAID	0.0639419	6.41033	0.720161	0.471427	0.955312	88	50
Imputed	Individual histopathological feature	Lipid core (%)	log1p_z	CCN5	0.0607146	2.21137	0.71972	0.471704	0.955312	88	50
Imputed	Individual histopathological feature	Lipid core (%)	log1p_z	BAMBI	-0.0409018	0.17384	-0.719645	0.471745	0.955312	88	50
Imputed	Individual histopathological feature	Lipid core (%)	log1p_z	NT5E	0.0155963	3.69004	0.71935	0.471926	0.955312	88	50
Imputed	Individual histopathological feature	Lipid core (%)	log1p_z	VWA1	0.0689654	-0.894045	0.71921	0.472015	0.955312	88	50
Imputed	Individual histopathological feature	Lipid core (%)	log1p_z	NFATC3	-0.0767267	2.41676	-0.718561	0.472414	0.955312	88	50
Imputed	Individual histopathological feature	Lipid core (%)	log1p_z	RNF31	-0.0724081	-2.75747	-0.718247	0.472605	0.955312	88	50
Imputed	Individual histopathological feature	Lipid core (%)	log1p_z	FSTL1	0.0327596	-0.39066	0.71799	0.472765	0.955312	88	50
Imputed	Individual histopathological feature	Lipid core (%)	log1p_z	ARHGAP25	-0.0880669	4.21138	-0.717624	0.472992	0.955312	88	50
Imputed	Individual histopathological feature	Lipid core (%)	log1p_z	RILPL2	-0.0744714	5.82484	-0.717267	0.47321	0.955312	88	50
Imputed	Individual histopathological feature	Lipid core (%)	log1p_z	LRRC37A2	-0.0336789	-4.70242	-0.717057	0.473339	0.955312	88	50
Imputed	Individual histopathological feature	Lipid core (%)	log1p_z	HAVCR1	0.0975364	-6.51594	0.716514	0.473674	0.955312	88	50
Imputed	Individual histopathological feature	Lipid core (%)	log1p_z	NID2	0.0715858	2.62306	0.715238	0.474464	0.955312	88	50
Imputed	Individual histopathological feature	Lipid core (%)	log1p_z	PAGR1	0.0937585	3.8293	0.714898	0.474675	0.955312	88	50
Imputed	Individual histopathological feature	Lipid core (%)	log1p_z	TGFBR1	0.0930747	-1.34908	0.714776	0.474761	0.955312	88	50
Imputed	Individual histopathological feature	Lipid core (%)	log1p_z	ALDH5A1	-0.0593477	4.31894	-0.714414	0.474973	0.955312	88	50
Imputed	Individual histopathological feature	Lipid core (%)	log1p_z	LPA	-0.132132	1.79123	-0.713979	0.475243	0.955312	88	50
Imputed	Individual histopathological feature	Lipid core (%)	log1p_z	PPCDC	-0.0413004	5.6165	-0.713657	0.47544	0.955312	88	50
Imputed	Individual histopathological feature	Lipid core (%)	log1p_z	BHLHE40	0.0910345	3.57274	0.713495	0.475542	0.955312	88	50
Imputed	Individual histopathological feature	Lipid core (%)	log1p_z	S100A3	-0.0684733	-0.446823	-0.713312	0.475662	0.955312	88	50
Imputed	Individual histopathological feature	Lipid core (%)	log1p_z	DLL4	0.109013	1.01239	0.712893	0.475915	0.955312	88	50
Imputed	Individual histopathological feature	Lipid core (%)	log1p_z	FLT3LG	-0.0665706	-1.52505	-0.712655	0.47606	0.955312	88	50
Imputed	Individual histopathological feature	Lipid core (%)	log1p_z	CXCL13	0.113264	2.02698	0.711072	0.477043	0.955312	88	50
Imputed	Individual histopathological feature	Lipid core (%)	log1p_z	MITD1	0.071433	5.18724	0.71009	0.477649	0.955312	77	50
Imputed	Individual histopathological feature	Lipid core (%)	log1p_z	ANXA3	-0.0358178	0.795051	-0.70998	0.477717	0.955312	88	50
Imputed	Individual histopathological feature	Lipid core (%)	log1p_z	TXNDC9	0.0760424	3.87552	0.709469	0.478036	0.955312	88	50
Imputed	Individual histopathological feature	Lipid core (%)	log1p_z	CA1	-0.0219813	5.22025	-0.709122	0.478262	0.955312	88	50
Imputed	Individual histopathological feature	Lipid core (%)	log1p_z	NFASC	-0.0437556	-0.412106	-0.709005	0.478323	0.955312	88	50
Imputed	Individual histopathological feature	Lipid core (%)	log1p_z	DCTD	-0.0529725	7.0243	-0.708795	0.478452	0.955312	88	50
Imputed	Individual histopathological feature	Lipid core (%)	log1p_z	IVD	-0.0578956	3.47506	-0.708723	0.478498	0.955312	88	50
Imputed	Individual histopathological feature	Lipid core (%)	log1p_z	FGF19	-0.0533465	-3.01452	-0.707591	0.479216	0.956073	88	50
Imputed	Individual histopathological feature	Lipid core (%)	log1p_z	THY1	-0.0155667	2.59377	-0.706209	0.480063	0.956352	88	50
Imputed	Individual histopathological feature	Lipid core (%)	log1p_z	BLOC1S3	0.0874019	3.25671	0.703906	0.481494	0.956352	88	50
Imputed	Individual histopathological feature	Lipid core (%)	log1p_z	CXCL14	0.0277291	-0.924286	0.703908	0.481517	0.956352	88	50
Imputed	Individual histopathological feature	Lipid core (%)	log1p_z	APOBR	0.0287207	-0.887272	0.703482	0.481758	0.956352	88	50
Imputed	Individual histopathological feature	Lipid core (%)	log1p_z	CUZD1	-0.0290404	-0.692422	-0.703099	0.481995	0.956352	88	50
Imputed	Individual histopathological feature	Lipid core (%)	log1p_z	ULBP2	-0.0273382	-0.760552	-0.70288	0.482132	0.956352	77	50
Imputed	Individual histopathological feature	Lipid core (%)	log1p_z	GRK5	-0.0934873	1.8445	-0.702767	0.482202	0.956352	88	50
Imputed	Individual histopathological feature	Lipid core (%)	log1p_z	STAT2	-0.0670309	6.43586	-0.700839	0.483406	0.956352	88	50
Imputed	Individual histopathological feature	Lipid core (%)	log1p_z	VAMP5	-0.0683389	3.93913	-0.699216	0.484418	0.956352	88	50
Imputed	Individual histopathological feature	Lipid core (%)	log1p_z	AMFR	0.0705215	6.02026	0.699156	0.484455	0.956352	88	50
Imputed	Individual histopathological feature	Lipid core (%)	log1p_z	SLAMF7	-0.0567836	-3.56322	-0.699161	0.484456	0.956352	88	50
Imputed	Individual histopathological feature	Lipid core (%)	log1p_z	VASN	-0.047825	-2.55227	-0.697883	0.485251	0.956352	88	50
Imputed	Individual histopathological feature	Lipid core (%)	log1p_z	DBN1	-0.0558239	2.53454	-0.697667	0.485389	0.956352	88	50
Imputed	Individual histopathological feature	Lipid core (%)	log1p_z	STX6	0.0684838	6.21223	0.697626	0.485412	0.956352	88	50
Imputed	Individual histopathological feature	Lipid core (%)	log1p_z	DSCAM	0.0516354	-1.58692	0.697344	0.48559	0.956352	88	50
Imputed	Individual histopathological feature	Lipid core (%)	log1p_z	ATXN3	-0.047703	4.55617	-0.697055	0.485772	0.956352	88	50
Imputed	Individual histopathological feature	Lipid core (%)	log1p_z	CEND1	-0.0815655	0.953125	-0.696953	0.485838	0.956352	88	50
Imputed	Individual histopathological feature	Lipid core (%)	log1p_z	FSTL3	0.0791904	0.030542	0.696636	0.486035	0.956352	88	50
Imputed	Individual histopathological feature	Lipid core (%)	log1p_z	CD99	-0.0582536	2.78371	-0.696571	0.486072	0.956352	88	50
Imputed	Individual histopathological feature	Lipid core (%)	log1p_z	HBZ	0.127322	4.6108	0.696172	0.486327	0.956352	88	50
Imputed	Individual histopathological feature	Lipid core (%)	log1p_z	ISLR2	-0.0508211	-2.99141	-0.695991	0.486435	0.956352	88	50
Imputed	Individual histopathological feature	Lipid core (%)	log1p_z	CCDC50	-0.0640074	5.8993	-0.69469	0.48725	0.956793	88	50
Imputed	Individual histopathological feature	Lipid core (%)	log1p_z	CAPS	-0.0753931	2.08692	-0.694557	0.487334	0.956793	88	50
Imputed	Individual histopathological feature	Lipid core (%)	log1p_z	TNFRSF11A	-0.0691584	-2.84953	-0.69393	0.487729	0.956906	88	50
Imputed	Individual histopathological feature	Lipid core (%)	log1p_z	CCL24	-0.117901	1.39194	-0.693313	0.488115	0.957003	88	50
Imputed	Individual histopathological feature	Lipid core (%)	log1p_z	CRKL	-0.0281519	6.26605	-0.692158	0.488838	0.957759	88	50
Imputed	Individual histopathological feature	Lipid core (%)	log1p_z	SDCCAG8	0.0706762	7.60019	0.691103	0.489502	0.95793	88	50
Imputed	Individual histopathological feature	Lipid core (%)	log1p_z	SHPK	0.112267	0.869942	0.690795	0.489699	0.95793	88	50
Imputed	Individual histopathological feature	Lipid core (%)	log1p_z	NDRG1	0.0193282	4.08063	0.690411	0.489939	0.95793	88	50
Imputed	Individual histopathological feature	Lipid core (%)	log1p_z	BOLA2_BOLA2B	-0.0422778	3.88744	-0.687962	0.491478	0.958328	88	50
Imputed	Individual histopathological feature	Lipid core (%)	log1p_z	ZNF75D	0.120138	-2.57219	0.687778	0.491593	0.958328	88	50
Imputed	Individual histopathological feature	Lipid core (%)	log1p_z	CTHRC1	-0.0183198	8.29806	-0.687033	0.492062	0.958328	88	50
Imputed	Individual histopathological feature	Lipid core (%)	log1p_z	AZI2	0.0732587	7.16868	0.686608	0.492337	0.958328	88	50
Imputed	Individual histopathological feature	Lipid core (%)	log1p_z	CCND2	-0.0814372	6.11605	-0.686224	0.492573	0.958328	88	50
Imputed	Individual histopathological feature	Lipid core (%)	log1p_z	SH3BP1	-0.0756278	4.82978	-0.686016	0.492704	0.958328	88	50
Imputed	Individual histopathological feature	Lipid core (%)	log1p_z	RNF4	-0.0526263	-2.37479	-0.68592	0.492766	0.958328	88	50
Imputed	Individual histopathological feature	Lipid core (%)	log1p_z	JAM2	-0.0814928	3.07157	-0.685748	0.492872	0.958328	88	50
Imputed	Individual histopathological feature	Lipid core (%)	log1p_z	AIDA	0.0576836	0.330335	0.685256	0.493183	0.958328	88	50
Imputed	Individual histopathological feature	Lipid core (%)	log1p_z	IFNAR1	-0.0578707	-3.41393	-0.684335	0.493772	0.958817	88	50
Imputed	Individual histopathological feature	Lipid core (%)	log1p_z	TSPAN7	-0.0639462	-0.373653	-0.683537	0.494269	0.959126	88	50
Imputed	Individual histopathological feature	Lipid core (%)	log1p_z	ALCAM	0.0665439	2.14444	0.681517	0.495545	0.959593	88	50
Imputed	Individual histopathological feature	Lipid core (%)	log1p_z	IGFBP1	-0.104904	-0.286285	-0.681061	0.495833	0.959593	88	50
Imputed	Individual histopathological feature	Lipid core (%)	log1p_z	CPE	0.077783	0.641828	0.68088	0.495949	0.959593	88	50
Imputed	Individual histopathological feature	Lipid core (%)	log1p_z	ECM1	0.0691042	2.16102	0.680176	0.496393	0.959593	88	50
Imputed	Individual histopathological feature	Lipid core (%)	log1p_z	PTPRC	0.0333752	4.5307	0.679972	0.496522	0.959593	88	50
Imputed	Individual histopathological feature	Lipid core (%)	log1p_z	DDX1	0.0611883	3.90139	0.679789	0.49664	0.959593	88	50
Imputed	Individual histopathological feature	Lipid core (%)	log1p_z	CD93	0.0475599	-0.102102	0.679304	0.496947	0.959593	88	50
Imputed	Individual histopathological feature	Lipid core (%)	log1p_z	CRADD	-0.080963	4.57194	-0.67824	0.49762	0.959593	77	50
Imputed	Individual histopathological feature	Lipid core (%)	log1p_z	S100A11	0.0114607	2.33773	0.67777	0.497921	0.959593	88	50
Imputed	Individual histopathological feature	Lipid core (%)	log1p_z	MCFD2	0.0196422	3.33212	0.677616	0.498016	0.959593	88	50
Imputed	Individual histopathological feature	Lipid core (%)	log1p_z	MATN3	0.128052	-0.772891	0.677276	0.498231	0.959593	77	50
Imputed	Individual histopathological feature	Lipid core (%)	log1p_z	ESM1	0.0760066	0.442802	0.676604	0.498658	0.959765	88	50
Imputed	Individual histopathological feature	Lipid core (%)	log1p_z	SKIV2L	0.050254	0.3608	0.675565	0.499318	0.960383	88	50
Imputed	Individual histopathological feature	Lipid core (%)	log1p_z	PACS2	0.0744284	5.22143	0.6744	0.50006	0.961159	88	50
Imputed	Individual histopathological feature	Lipid core (%)	log1p_z	WDR46	0.08278	3.72847	0.672359	0.501356	0.962902	88	50
Imputed	Individual histopathological feature	Lipid core (%)	log1p_z	PDGFC	0.0343422	-2.01643	0.671903	0.501646	0.962902	88	50
Imputed	Individual histopathological feature	Lipid core (%)	log1p_z	PI16	-0.0543525	-0.995439	-0.670488	0.502558	0.963809	88	50
Imputed	Individual histopathological feature	Lipid core (%)	log1p_z	RIPK4	0.0372342	-1.73518	0.670099	0.502798	0.963809	88	50
Imputed	Individual histopathological feature	Lipid core (%)	log1p_z	MICALL2	-0.0980543	6.41554	-0.666202	0.505284	0.965856	88	50
Imputed	Individual histopathological feature	Lipid core (%)	log1p_z	MSMB	0.0705763	-3.63881	0.666008	0.505407	0.965856	88	50
Imputed	Individual histopathological feature	Lipid core (%)	log1p_z	TGM2	0.0382571	6.63518	0.665995	0.505415	0.965856	88	50
Imputed	Individual histopathological feature	Lipid core (%)	log1p_z	YES1	-0.0735447	5.28982	-0.665772	0.505557	0.965856	88	50
Imputed	Individual histopathological feature	Lipid core (%)	log1p_z	LY96	0.0414908	-4.06397	0.665755	0.505568	0.965856	77	50
Imputed	Individual histopathological feature	Lipid core (%)	log1p_z	HTR1A	0.0469383	-0.375747	0.663444	0.507054	0.968043	88	50
Imputed	Individual histopathological feature	Lipid core (%)	log1p_z	PON1	0.0579437	-0.171517	0.662093	0.507914	0.968286	88	50
Imputed	Individual histopathological feature	Lipid core (%)	log1p_z	SERPINF2	-0.0646567	3.37259	-0.661624	0.508213	0.968286	88	50
Imputed	Individual histopathological feature	Lipid core (%)	log1p_z	PLB1	0.0579749	-2.08464	0.660482	0.508945	0.968286	88	50
Imputed	Individual histopathological feature	Lipid core (%)	log1p_z	PIK3AP1	0.0877452	4.71326	0.660462	0.508962	0.968286	88	50
Imputed	Individual histopathological feature	Lipid core (%)	log1p_z	LAMA1	0.022285	0.0376261	0.659976	0.509273	0.968286	88	50
Imputed	Individual histopathological feature	Lipid core (%)	log1p_z	SPACA5_SPACA5B	-0.022619	-0.892802	-0.659022	0.509895	0.968286	88	50
Imputed	Individual histopathological feature	Lipid core (%)	log1p_z	CD207	0.0621445	-2.98463	0.658049	0.510515	0.968286	88	50
Imputed	Individual histopathological feature	Lipid core (%)	log1p_z	ENTR1	0.0721922	6.56046	0.657824	0.510652	0.968286	88	50
Imputed	Individual histopathological feature	Lipid core (%)	log1p_z	GALNT3	0.0800764	-2.55623	0.657087	0.511125	0.968286	88	50
Imputed	Individual histopathological feature	Lipid core (%)	log1p_z	CDA	-0.0487114	0.817006	-0.655756	0.511986	0.968286	88	50
Imputed	Individual histopathological feature	Lipid core (%)	log1p_z	KRT14	0.0877385	4.67691	0.655751	0.511987	0.968286	88	50
Imputed	Individual histopathological feature	Lipid core (%)	log1p_z	BCL2L1	0.0603707	3.36621	0.654481	0.512803	0.968286	88	50
Imputed	Individual histopathological feature	Lipid core (%)	log1p_z	NFYA	-0.0587681	2.4919	-0.653404	0.513497	0.968286	88	50
Imputed	Individual histopathological feature	Lipid core (%)	log1p_z	CD22	-0.0879845	-1.71723	-0.653356	0.51353	0.968286	88	50
Imputed	Individual histopathological feature	Lipid core (%)	log1p_z	VGF	0.0513492	-3.21057	0.65243	0.514125	0.968286	88	50
Imputed	Individual histopathological feature	Lipid core (%)	log1p_z	MLN	-0.0384095	-5.44093	-0.652227	0.514261	0.968286	88	50
Imputed	Individual histopathological feature	Lipid core (%)	log1p_z	NGF	-0.00656953	0.115156	-0.652131	0.514332	0.968286	77	50
Imputed	Individual histopathological feature	Lipid core (%)	log1p_z	TPR	0.0878179	6.56214	0.65102	0.515034	0.968286	88	50
Imputed	Individual histopathological feature	Lipid core (%)	log1p_z	SEZ6L	-0.0325576	-4.18948	-0.650365	0.515458	0.968286	88	50
Imputed	Individual histopathological feature	Lipid core (%)	log1p_z	PAEP	0.0691846	-3.88806	0.649497	0.516018	0.968286	77	50
Imputed	Individual histopathological feature	Lipid core (%)	log1p_z	PFKFB2	-0.0566224	3.50381	-0.649	0.51634	0.968286	88	50
Imputed	Individual histopathological feature	Lipid core (%)	log1p_z	MANEAL	0.146157	-2.10769	0.648694	0.516541	0.968286	88	50
Imputed	Individual histopathological feature	Lipid core (%)	log1p_z	SOD3	-0.0221713	4.35456	-0.647816	0.517105	0.968286	88	50
Imputed	Individual histopathological feature	Lipid core (%)	log1p_z	SPAG1	-0.0908143	1.60816	-0.64779	0.517122	0.968286	88	50
Imputed	Individual histopathological feature	Lipid core (%)	log1p_z	IRAK1	0.0629768	5.55918	0.647096	0.517573	0.968286	88	50
Imputed	Individual histopathological feature	Lipid core (%)	log1p_z	OFD1	-0.0627652	1.17021	-0.646044	0.518251	0.968286	88	50
Imputed	Individual histopathological feature	Lipid core (%)	log1p_z	NUDT15	-0.103161	4.17347	-0.645327	0.518717	0.968286	88	50
Imputed	Individual histopathological feature	Lipid core (%)	log1p_z	CD300LF	0.0916737	0.519362	0.645284	0.518744	0.968286	88	50
Imputed	Individual histopathological feature	Lipid core (%)	log1p_z	TRIM24	0.0719016	3.28801	0.645268	0.518754	0.968286	88	50
Imputed	Individual histopathological feature	Lipid core (%)	log1p_z	SPRED2	0.0732313	4.41015	0.644044	0.519548	0.968286	88	50
Imputed	Individual histopathological feature	Lipid core (%)	log1p_z	VAV3	0.0912308	2.64821	0.644026	0.519564	0.968286	88	50
Imputed	Individual histopathological feature	Lipid core (%)	log1p_z	ITPRIP	0.0550788	1.20183	0.64378	0.51972	0.968286	88	50
Imputed	Individual histopathological feature	Lipid core (%)	log1p_z	NLGN1	-0.051234	-0.576452	-0.643194	0.520104	0.968286	88	50
Imputed	Individual histopathological feature	Lipid core (%)	log1p_z	CSPG4	-0.0255195	5.38742	-0.642931	0.520271	0.968286	88	50
Imputed	Individual histopathological feature	Lipid core (%)	log1p_z	DPEP2	0.0561886	-5.91901	0.642746	0.520391	0.968286	88	50
Imputed	Individual histopathological feature	Lipid core (%)	log1p_z	SIGLEC8	0.102805	1.26329	0.642159	0.520772	0.968286	88	50
Imputed	Individual histopathological feature	Lipid core (%)	log1p_z	MTHFD2	0.041803	7.56902	0.640944	0.52156	0.968286	88	50
Imputed	Individual histopathological feature	Lipid core (%)	log1p_z	SH3GLB2	0.0468473	2.94703	0.640148	0.522083	0.968286	88	50
Imputed	Individual histopathological feature	Lipid core (%)	log1p_z	ATP5F1D	0.0546872	2.15122	0.639216	0.522684	0.968286	88	50
Imputed	Individual histopathological feature	Lipid core (%)	log1p_z	ATP5PO	-0.0578892	4.8197	-0.639075	0.522774	0.968286	88	50
Imputed	Individual histopathological feature	Lipid core (%)	log1p_z	ACADSB	-0.0560408	7.70676	-0.636173	0.524665	0.968286	88	50
Imputed	Individual histopathological feature	Lipid core (%)	log1p_z	TP53I3	-0.0328184	5.11577	-0.636081	0.524728	0.968286	88	50
Imputed	Individual histopathological feature	Lipid core (%)	log1p_z	TMPRSS5	0.0652688	-5.55752	0.636093	0.524757	0.968286	77	50
Imputed	Individual histopathological feature	Lipid core (%)	log1p_z	LILRB1	0.0763006	0.912652	0.635345	0.525204	0.968286	88	50
Imputed	Individual histopathological feature	Lipid core (%)	log1p_z	PTX3	0.060301	-0.33355	0.635242	0.525276	0.968286	88	50
Imputed	Individual histopathological feature	Lipid core (%)	log1p_z	IL20RA	-0.074592	-1.53668	-0.634963	0.525469	0.968286	88	50
Imputed	Individual histopathological feature	Lipid core (%)	log1p_z	IL13	-0.0762099	-0.973373	-0.634798	0.525562	0.968286	88	50
Imputed	Individual histopathological feature	Lipid core (%)	log1p_z	LETM1	0.0521271	5.41116	0.634722	0.52561	0.968286	88	50
Imputed	Individual histopathological feature	Lipid core (%)	log1p_z	TNIP1	0.0595904	5.51951	0.632932	0.52678	0.968286	88	50
Imputed	Individual histopathological feature	Lipid core (%)	log1p_z	STX8	0.0321755	5.46681	0.63197	0.527408	0.968286	88	50
Imputed	Individual histopathological feature	Lipid core (%)	log1p_z	AFP	-0.0506923	-6.15983	-0.631909	0.52745	0.968286	77	50
Imputed	Individual histopathological feature	Lipid core (%)	log1p_z	BCAT1	0.0427464	5.95483	0.630169	0.528584	0.968286	88	50
Imputed	Individual histopathological feature	Lipid core (%)	log1p_z	MFAP3L	0.0408561	-0.439235	0.62916	0.529256	0.968286	88	50
Imputed	Individual histopathological feature	Lipid core (%)	log1p_z	SLC9A3R1	-0.0529839	1.29608	-0.628721	0.529533	0.968286	88	50
Imputed	Individual histopathological feature	Lipid core (%)	log1p_z	PGM2	-0.0583158	0.499678	-0.628458	0.529709	0.968286	88	50
Imputed	Individual histopathological feature	Lipid core (%)	log1p_z	CD58	0.024913	0.327168	0.628246	0.529843	0.968286	88	50
Imputed	Individual histopathological feature	Lipid core (%)	log1p_z	ATP1B1	-0.0616178	-1.52117	-0.628225	0.529858	0.968286	88	50
Imputed	Individual histopathological feature	Lipid core (%)	log1p_z	SLA2	-0.037411	-0.540952	-0.627799	0.530136	0.968286	88	50
Imputed	Individual histopathological feature	Lipid core (%)	log1p_z	STX7	0.026975	1.42041	0.627136	0.530571	0.968286	88	50
Imputed	Individual histopathological feature	Lipid core (%)	log1p_z	CDNF	-0.0711714	0.59029	-0.626206	0.53118	0.968286	88	50
Imputed	Individual histopathological feature	Lipid core (%)	log1p_z	PPIE	0.0368309	0.924603	0.622728	0.533465	0.968286	88	50
Imputed	Individual histopathological feature	Lipid core (%)	log1p_z	GSTA3	-0.0942974	-2.84438	-0.622599	0.533553	0.968286	88	50
Imputed	Individual histopathological feature	Lipid core (%)	log1p_z	CCL19	0.114146	1.70464	0.622582	0.53356	0.968286	88	50
Imputed	Individual histopathological feature	Lipid core (%)	log1p_z	SPINT1	0.0608628	-1.64283	0.622269	0.533765	0.968286	88	50
Imputed	Individual histopathological feature	Lipid core (%)	log1p_z	CTRL	0.0892837	-5.28249	0.621647	0.534178	0.968286	88	50
Imputed	Individual histopathological feature	Lipid core (%)	log1p_z	SNED1	0.0587286	-2.49675	0.621337	0.534381	0.968286	88	50
Imputed	Individual histopathological feature	Lipid core (%)	log1p_z	ADCYAP1R1	0.0638674	-1.08896	0.621081	0.534578	0.968286	88	50
Imputed	Individual histopathological feature	Lipid core (%)	log1p_z	YTHDF3	-0.0518356	3.33494	-0.621027	0.534583	0.968286	88	50
Imputed	Individual histopathological feature	Lipid core (%)	log1p_z	IL25	-0.0990638	1.51897	-0.620635	0.534915	0.968286	88	50
Imputed	Individual histopathological feature	Lipid core (%)	log1p_z	ARHGEF1	-0.0536405	1.59783	-0.61918	0.535798	0.968286	88	50
Imputed	Individual histopathological feature	Lipid core (%)	log1p_z	MYOM2	-0.127706	-2.27202	-0.618246	0.536417	0.968286	88	50
Imputed	Individual histopathological feature	Lipid core (%)	log1p_z	BRD3	0.131439	3.45211	0.618122	0.5365	0.968286	88	50
Imputed	Individual histopathological feature	Lipid core (%)	log1p_z	PFDN2	-0.0355013	1.70323	-0.61786	0.536669	0.968286	88	50
Imputed	Individual histopathological feature	Lipid core (%)	log1p_z	RNF168	-0.0772683	3.02861	-0.617701	0.536773	0.968286	88	50
Imputed	Individual histopathological feature	Lipid core (%)	log1p_z	NPPC	-0.116701	-4.46428	-0.617695	0.536777	0.968286	88	50
Imputed	Individual histopathological feature	Lipid core (%)	log1p_z	RET	0.0416338	-6.54123	0.61746	0.536942	0.968286	88	50
Imputed	Individual histopathological feature	Lipid core (%)	log1p_z	KLRK1	-0.0533227	-4.58777	-0.617224	0.537089	0.968286	88	50
Imputed	Individual histopathological feature	Lipid core (%)	log1p_z	OSTN	0.0394426	-1.08256	0.616679	0.537449	0.968286	88	50
Imputed	Individual histopathological feature	Lipid core (%)	log1p_z	TARBP2	0.0558506	4.16348	0.616601	0.5375	0.968286	88	50
Imputed	Individual histopathological feature	Lipid core (%)	log1p_z	NEXN	-0.050714	6.78592	-0.616325	0.537681	0.968286	88	50
Imputed	Individual histopathological feature	Lipid core (%)	log1p_z	CSRP3	-0.156306	-1.40919	-0.616073	0.537852	0.968286	88	50
Imputed	Individual histopathological feature	Lipid core (%)	log1p_z	IL12RB1	-0.0649759	-0.651165	-0.616054	0.53786	0.968286	88	50
Imputed	Individual histopathological feature	Lipid core (%)	log1p_z	LAMTOR5	0.0519698	3.13059	0.615267	0.538379	0.968286	88	50
Imputed	Individual histopathological feature	Lipid core (%)	log1p_z	DLGAP5	-0.0695779	1.21033	-0.614173	0.539103	0.968286	88	50
Imputed	Individual histopathological feature	Lipid core (%)	log1p_z	SAG	-0.0402893	1.02277	-0.614035	0.539193	0.968286	88	50
Imputed	Individual histopathological feature	Lipid core (%)	log1p_z	NUP50	0.0550754	1.03979	0.614025	0.5392	0.968286	88	50
Imputed	Individual histopathological feature	Lipid core (%)	log1p_z	NT5C	-0.0559454	6.3665	-0.613843	0.53932	0.968286	88	50
Imputed	Individual histopathological feature	Lipid core (%)	log1p_z	IL2RB	0.0548716	1.05752	0.613499	0.539547	0.968286	88	50
Imputed	Individual histopathological feature	Lipid core (%)	log1p_z	MTHFSD	-0.102048	5.97735	-0.613458	0.539574	0.968286	88	50
Imputed	Individual histopathological feature	Lipid core (%)	log1p_z	MIA	-0.0692512	-1.70735	-0.612245	0.540376	0.968286	88	50
Imputed	Individual histopathological feature	Lipid core (%)	log1p_z	NTF4	0.0459001	-2.21596	0.612058	0.540501	0.968286	88	50
Imputed	Individual histopathological feature	Lipid core (%)	log1p_z	PODXL	-0.0586664	-4.14179	-0.611321	0.540988	0.968286	88	50
Imputed	Individual histopathological feature	Lipid core (%)	log1p_z	KLRB1	-0.0762317	-1.98755	-0.610859	0.541294	0.968286	88	50
Imputed	Individual histopathological feature	Lipid core (%)	log1p_z	LRFN2	-0.0209389	0.583008	-0.609975	0.541884	0.968286	88	50
Imputed	Individual histopathological feature	Lipid core (%)	log1p_z	LRP1	0.0120577	2.02494	0.609357	0.542288	0.968286	88	50
Imputed	Individual histopathological feature	Lipid core (%)	log1p_z	IFNW1	-0.0388085	0.785885	-0.608774	0.542675	0.968286	88	50
Imputed	Individual histopathological feature	Lipid core (%)	log1p_z	DCC	-0.0221825	-0.5694	-0.608683	0.542736	0.968286	88	50
Imputed	Individual histopathological feature	Lipid core (%)	log1p_z	SCGB3A2	-0.0874065	0.92124	-0.60841	0.542916	0.968286	88	50
Imputed	Individual histopathological feature	Lipid core (%)	log1p_z	ABCA2	0.0690708	0.820441	0.608	0.543188	0.968286	88	50
Imputed	Individual histopathological feature	Lipid core (%)	log1p_z	NOMO1	0.0543156	2.52192	0.607876	0.54327	0.968286	88	50
Imputed	Individual histopathological feature	Lipid core (%)	log1p_z	CFHR2	-0.0650206	4.05656	-0.607118	0.543779	0.968286	88	50
Imputed	Individual histopathological feature	Lipid core (%)	log1p_z	CCT5	0.0212741	1.14683	0.606273	0.544337	0.968286	88	50
Imputed	Individual histopathological feature	Lipid core (%)	log1p_z	EBAG9	-0.0555166	5.85294	-0.605763	0.544673	0.968286	77	50
Imputed	Individual histopathological feature	Lipid core (%)	log1p_z	UBXN1	-0.018032	5.64115	-0.605346	0.544951	0.968286	88	50
Imputed	Individual histopathological feature	Lipid core (%)	log1p_z	KIAA1549	-0.135319	-1.69068	-0.605219	0.545039	0.968286	88	50
Imputed	Individual histopathological feature	Lipid core (%)	log1p_z	FXYD5	0.0519436	5.64147	0.605036	0.545156	0.968286	88	50
Imputed	Individual histopathological feature	Lipid core (%)	log1p_z	ZNF830	0.0648721	3.19717	0.604842	0.545285	0.968286	88	50
Imputed	Individual histopathological feature	Lipid core (%)	log1p_z	PBXIP1	-0.0977518	2.82184	-0.604786	0.545322	0.968286	88	50
Imputed	Individual histopathological feature	Lipid core (%)	log1p_z	PTP4A3	-0.0353577	0.697184	-0.604141	0.54575	0.968286	88	50
Imputed	Individual histopathological feature	Lipid core (%)	log1p_z	PBK	-0.0259816	1.53372	-0.603234	0.546359	0.968286	88	50
Imputed	Individual histopathological feature	Lipid core (%)	log1p_z	AP3S2	0.0586217	3.38021	0.603142	0.546416	0.968286	88	50
Imputed	Individual histopathological feature	Lipid core (%)	log1p_z	MAPK13	-0.0766567	3.68611	-0.603097	0.546446	0.968286	88	50
Imputed	Individual histopathological feature	Lipid core (%)	log1p_z	EPS8L2	-0.0680604	3.602	-0.602823	0.546627	0.968286	88	50
Imputed	Individual histopathological feature	Lipid core (%)	log1p_z	ACE2	-0.0268919	-2.65107	-0.602765	0.546667	0.968286	88	50
Imputed	Individual histopathological feature	Lipid core (%)	log1p_z	MET	-0.0372166	-2.98893	-0.602728	0.546691	0.968286	88	50
Imputed	Individual histopathological feature	Lipid core (%)	log1p_z	COL6A3	0.0530157	0.273166	0.602192	0.547048	0.968286	88	50
Imputed	Individual histopathological feature	Lipid core (%)	log1p_z	TK1	-0.0787664	2.58759	-0.602094	0.547114	0.968286	88	50
Imputed	Individual histopathological feature	Lipid core (%)	log1p_z	GAGE2A	-0.0944089	0.187647	-0.600664	0.548109	0.968897	88	50
Imputed	Individual histopathological feature	Lipid core (%)	log1p_z	BCL2	0.0689146	7.53906	0.60024	0.548346	0.968897	88	50
Imputed	Individual histopathological feature	Lipid core (%)	log1p_z	HMGCL	0.0506378	6.56801	0.598882	0.549253	0.968897	88	50
Imputed	Individual histopathological feature	Lipid core (%)	log1p_z	PALM3	-0.0412407	0.240559	-0.598556	0.549476	0.968897	88	50
Imputed	Individual histopathological feature	Lipid core (%)	log1p_z	PPM1B	0.0606319	0.897605	0.598147	0.549744	0.968897	88	50
Imputed	Individual histopathological feature	Lipid core (%)	log1p_z	TIA1	-0.0715481	4.6157	-0.5981	0.549774	0.968897	88	50
Imputed	Individual histopathological feature	Lipid core (%)	log1p_z	TXNRD1	0.0424324	7.05836	0.597635	0.550087	0.968897	88	50
Imputed	Individual histopathological feature	Lipid core (%)	log1p_z	HNF1A	-0.0962205	-0.239774	-0.597412	0.550233	0.968897	88	50
Imputed	Individual histopathological feature	Lipid core (%)	log1p_z	LPCAT2	0.036511	4.21483	0.59538	0.551589	0.968897	88	50
Imputed	Individual histopathological feature	Lipid core (%)	log1p_z	CCL15	-0.0540139	-1.40331	-0.594998	0.551846	0.968897	88	50
Imputed	Individual histopathological feature	Lipid core (%)	log1p_z	TBCA	-0.0114199	5.99221	-0.5946	0.552112	0.968897	88	50
Imputed	Individual histopathological feature	Lipid core (%)	log1p_z	AMBN	0.0321273	-1.17263	0.594498	0.552181	0.968897	88	50
Imputed	Individual histopathological feature	Lipid core (%)	log1p_z	MAPK9	0.0595655	2.95123	0.593987	0.552523	0.968897	88	50
Imputed	Individual histopathological feature	Lipid core (%)	log1p_z	CLEC4D	0.0996574	-1.8482	0.593444	0.552888	0.968897	88	50
Imputed	Individual histopathological feature	Lipid core (%)	log1p_z	DNLZ	0.0473511	0.498295	0.593128	0.553097	0.968897	88	50
Imputed	Individual histopathological feature	Lipid core (%)	log1p_z	TMPRSS11B	-0.0355967	-0.263603	-0.593108	0.553111	0.968897	88	50
Imputed	Individual histopathological feature	Lipid core (%)	log1p_z	PTS	0.0514742	2.53504	0.592463	0.553541	0.968897	88	50
Imputed	Individual histopathological feature	Lipid core (%)	log1p_z	RNASEH2A	-0.0560325	2.27309	-0.592012	0.553843	0.968897	88	50
Imputed	Individual histopathological feature	Lipid core (%)	log1p_z	IGF1R	0.0558517	1.62802	0.591855	0.553948	0.968897	88	50
Imputed	Individual histopathological feature	Lipid core (%)	log1p_z	RAC3	-0.0212272	-1.16709	-0.590935	0.554566	0.968898	88	50
Imputed	Individual histopathological feature	Lipid core (%)	log1p_z	RALY	-0.0720598	4.55095	-0.590834	0.554632	0.968898	88	50
Imputed	Individual histopathological feature	Lipid core (%)	log1p_z	DSG3	0.0512247	-5.77199	0.589772	0.555365	0.969104	88	50
Imputed	Individual histopathological feature	Lipid core (%)	log1p_z	CD70	-0.0481136	-4.02429	-0.589642	0.555433	0.969104	88	50
Imputed	Individual histopathological feature	Lipid core (%)	log1p_z	UPK3A	0.0497203	-0.92514	0.58853	0.556176	0.969642	88	50
Imputed	Individual histopathological feature	Lipid core (%)	log1p_z	EGFL7	0.0583833	-0.877994	0.587625	0.556785	0.969642	88	50
Imputed	Individual histopathological feature	Lipid core (%)	log1p_z	DXO	-0.0496961	4.39982	-0.587553	0.556833	0.969642	88	50
Imputed	Individual histopathological feature	Lipid core (%)	log1p_z	CD244	-0.0566045	-1.43057	-0.585876	0.557961	0.969642	88	50
Imputed	Individual histopathological feature	Lipid core (%)	log1p_z	ARID4B	0.0915195	3.5525	0.584623	0.558805	0.969642	88	50
Imputed	Individual histopathological feature	Lipid core (%)	log1p_z	SCG2	-0.0382757	-2.77101	-0.584574	0.558834	0.969642	88	50
Imputed	Individual histopathological feature	Lipid core (%)	log1p_z	LZTFL1	-0.044103	8.48816	-0.583945	0.559258	0.969642	88	50
Imputed	Individual histopathological feature	Lipid core (%)	log1p_z	BAG6	0.027814	3.01993	0.583109	0.559824	0.969642	88	50
Imputed	Individual histopathological feature	Lipid core (%)	log1p_z	PDGFA	0.0506909	1.32086	0.582984	0.559904	0.969642	88	50
Imputed	Individual histopathological feature	Lipid core (%)	log1p_z	CCER2	-0.0669641	-5.76155	-0.582629	0.560145	0.969642	88	50
Imputed	Individual histopathological feature	Lipid core (%)	log1p_z	RECK	0.0608945	-3.06213	0.581834	0.560679	0.969642	88	50
Imputed	Individual histopathological feature	Lipid core (%)	log1p_z	IFI30	0.0445673	3.51926	0.581832	0.560683	0.969642	88	50
Imputed	Individual histopathological feature	Lipid core (%)	log1p_z	CST1	0.1065	-1.95955	0.581568	0.560865	0.969642	88	50
Imputed	Individual histopathological feature	Lipid core (%)	log1p_z	TNFRSF10C	0.0555865	0.734215	0.581476	0.560923	0.969642	88	50
Imputed	Individual histopathological feature	Lipid core (%)	log1p_z	GP1BB	-0.10303	-0.455627	-0.58139	0.561064	0.969642	88	50
Imputed	Individual histopathological feature	Lipid core (%)	log1p_z	IGFBP3	-0.0468843	-2.84337	-0.581046	0.56121	0.969642	88	50
Imputed	Individual histopathological feature	Lipid core (%)	log1p_z	ENO3	-0.0585662	-0.433791	-0.579912	0.561974	0.970251	88	50
Imputed	Individual histopathological feature	Lipid core (%)	log1p_z	TNFRSF10A	0.0700312	3.05789	0.579152	0.562487	0.970251	77	50
Imputed	Individual histopathological feature	Lipid core (%)	log1p_z	C1QTNF9	-0.0529023	-2.31724	-0.579006	0.562588	0.970251	88	50
Imputed	Individual histopathological feature	Lipid core (%)	log1p_z	BCL7A	0.0777707	-0.929767	0.57714	0.563846	0.971233	88	50
Imputed	Individual histopathological feature	Lipid core (%)	log1p_z	ADGRE1	0.0466576	-3.84312	0.576993	0.563945	0.971233	88	50
Imputed	Individual histopathological feature	Lipid core (%)	log1p_z	SLK	-0.0600349	-0.819942	-0.576447	0.564313	0.971233	88	50
Imputed	Individual histopathological feature	Lipid core (%)	log1p_z	HAGH	-0.0383007	1.9209	-0.575961	0.564644	0.971233	88	50
Imputed	Individual histopathological feature	Lipid core (%)	log1p_z	IL4	0.15445	-0.81692	0.575637	0.56487	0.971233	88	50
Imputed	Individual histopathological feature	Lipid core (%)	log1p_z	ADRA2A	-0.0375339	-1.0236	-0.574621	0.565551	0.97141	88	50
Imputed	Individual histopathological feature	Lipid core (%)	log1p_z	BSND	0.0885381	-1.35874	0.574482	0.565657	0.97141	88	50
Imputed	Individual histopathological feature	Lipid core (%)	log1p_z	PLG	-0.0405763	2.93301	-0.57329	0.566452	0.971809	88	50
Imputed	Individual histopathological feature	Lipid core (%)	log1p_z	PRL	-0.0499966	-2.79809	-0.573118	0.566575	0.971809	88	50
Imputed	Individual histopathological feature	Lipid core (%)	log1p_z	REEP4	0.0811702	4.328	0.571332	0.567779	0.972462	88	50
Imputed	Individual histopathological feature	Lipid core (%)	log1p_z	ANXA10	0.060212	-3.64502	0.570012	0.56867	0.972462	88	50
Imputed	Individual histopathological feature	Lipid core (%)	log1p_z	PRSS53	-0.036379	-3.1076	-0.570008	0.568674	0.972462	88	50
Imputed	Individual histopathological feature	Lipid core (%)	log1p_z	FARSA	-0.0524157	4.95123	-0.56971	0.568875	0.972462	88	50
Imputed	Individual histopathological feature	Lipid core (%)	log1p_z	TRPV3	0.0503915	-1.01905	0.569122	0.569276	0.972462	88	50
Imputed	Individual histopathological feature	Lipid core (%)	log1p_z	GGACT	-0.0366285	7.29213	-0.56901	0.56935	0.972462	88	50
Imputed	Individual histopathological feature	Lipid core (%)	log1p_z	TWF2	0.0206829	8.81116	0.569002	0.569355	0.972462	88	50
Imputed	Individual histopathological feature	Lipid core (%)	log1p_z	TLR3	-0.0546004	3.5713	-0.566666	0.570942	0.973734	88	50
Imputed	Individual histopathological feature	Lipid core (%)	log1p_z	C7orf50	-0.082775	6.64662	-0.565211	0.57193	0.973734	88	50
Imputed	Individual histopathological feature	Lipid core (%)	log1p_z	CPVL	-0.0471062	0.435942	-0.565059	0.572036	0.973734	88	50
Imputed	Individual histopathological feature	Lipid core (%)	log1p_z	NELL2	0.0319149	-2.98317	0.564624	0.572331	0.973734	88	50
Imputed	Individual histopathological feature	Lipid core (%)	log1p_z	CASP10	-0.0587705	3.21022	-0.564314	0.572542	0.973734	88	50
Imputed	Individual histopathological feature	Lipid core (%)	log1p_z	CRYBB2	-0.0302741	-1.39403	-0.563933	0.5728	0.973734	88	50
Imputed	Individual histopathological feature	Lipid core (%)	log1p_z	ANKRD54	-0.0593983	2.71987	-0.56373	0.572939	0.973734	88	50
Imputed	Individual histopathological feature	Lipid core (%)	log1p_z	HHEX	-0.0785193	1.35911	-0.563456	0.573129	0.973734	88	50
Imputed	Individual histopathological feature	Lipid core (%)	log1p_z	CREG1	0.032727	2.62635	0.561774	0.574273	0.973734	88	50
Imputed	Individual histopathological feature	Lipid core (%)	log1p_z	CCDC134	-0.0648294	4.07806	-0.561676	0.574337	0.973734	88	50
Imputed	Individual histopathological feature	Lipid core (%)	log1p_z	SCN3A	-0.0666984	-1.59629	-0.561583	0.574401	0.973734	88	50
Imputed	Individual histopathological feature	Lipid core (%)	log1p_z	LRP2BP	-0.055291	-0.689867	-0.56158	0.574407	0.973734	88	50
Imputed	Individual histopathological feature	Lipid core (%)	log1p_z	SLAMF1	-0.151395	-5.61497	-0.561121	0.574717	0.973734	88	50
Imputed	Individual histopathological feature	Lipid core (%)	log1p_z	GALNT7	0.0591975	-2.09456	0.56022	0.575331	0.973734	88	50
Imputed	Individual histopathological feature	Lipid core (%)	log1p_z	JUN	0.0637112	5.48217	0.557495	0.577191	0.973734	88	50
Imputed	Individual histopathological feature	Lipid core (%)	log1p_z	TNFSF11	-0.0526207	-1.8313	-0.557222	0.577376	0.973734	88	50
Imputed	Individual histopathological feature	Lipid core (%)	log1p_z	ID4	-0.0899466	6.12602	-0.556644	0.577772	0.973734	88	50
Imputed	Individual histopathological feature	Lipid core (%)	log1p_z	SLC27A4	0.0435168	5.04789	0.556531	0.57785	0.973734	88	50
Imputed	Individual histopathological feature	Lipid core (%)	log1p_z	THRAP3	0.056427	0.863919	0.556102	0.578143	0.973734	88	50
Imputed	Individual histopathological feature	Lipid core (%)	log1p_z	THTPA	-0.0549855	4.4341	-0.555459	0.578582	0.973734	88	50
Imputed	Individual histopathological feature	Lipid core (%)	log1p_z	BACH1	0.0538892	5.09247	0.555234	0.578737	0.973734	88	50
Imputed	Individual histopathological feature	Lipid core (%)	log1p_z	GRPEL1	0.0310195	5.6582	0.555103	0.578824	0.973734	88	50
Imputed	Individual histopathological feature	Lipid core (%)	log1p_z	PLPBP	-0.0141944	5.69793	-0.554572	0.579188	0.973734	88	50
Imputed	Individual histopathological feature	Lipid core (%)	log1p_z	ITPR1	0.0598846	6.38515	0.554395	0.579312	0.973734	88	50
Imputed	Individual histopathological feature	Lipid core (%)	log1p_z	SMPDL3B	-0.0243065	-0.117438	-0.554303	0.579373	0.973734	88	50
Imputed	Individual histopathological feature	Lipid core (%)	log1p_z	MPHOSPH8	0.0936745	3.92524	0.554097	0.579514	0.973734	88	50
Imputed	Individual histopathological feature	Lipid core (%)	log1p_z	LILRA2	0.053338	-2.30659	0.554086	0.579521	0.973734	88	50
Imputed	Individual histopathological feature	Lipid core (%)	log1p_z	TNFSF8	0.0639871	3.96205	0.553812	0.57971	0.973734	88	50
Imputed	Individual histopathological feature	Lipid core (%)	log1p_z	GFAP	-0.151622	3.24704	-0.553294	0.580064	0.973753	88	50
Imputed	Individual histopathological feature	Lipid core (%)	log1p_z	AP1G2	-0.0630282	2.08705	-0.552552	0.580571	0.974027	88	50
Imputed	Individual histopathological feature	Lipid core (%)	log1p_z	FCN1	-0.0773131	1.67523	-0.55061	0.581903	0.975002	88	50
Imputed	Individual histopathological feature	Lipid core (%)	log1p_z	TST	-0.0363248	1.13625	-0.550521	0.581963	0.975002	88	50
Imputed	Individual histopathological feature	Lipid core (%)	log1p_z	TBC1D5	0.0438851	4.24339	0.549203	0.582868	0.975002	88	50
Imputed	Individual histopathological feature	Lipid core (%)	log1p_z	FADD	0.0543304	6.67242	0.548552	0.583314	0.975002	88	50
Imputed	Individual histopathological feature	Lipid core (%)	log1p_z	NUDT5	-0.0343965	7.27007	-0.548372	0.583438	0.975002	88	50
Imputed	Individual histopathological feature	Lipid core (%)	log1p_z	BLNK	-0.0723527	6.05715	-0.548032	0.583673	0.975002	88	50
Imputed	Individual histopathological feature	Lipid core (%)	log1p_z	CD63	0.0248869	1.94775	0.547113	0.584302	0.975002	77	50
Imputed	Individual histopathological feature	Lipid core (%)	log1p_z	PPP1CC	-0.052316	3.84813	-0.547072	0.584329	0.975002	88	50
Imputed	Individual histopathological feature	Lipid core (%)	log1p_z	CTSF	0.0587932	0.383113	0.54525	0.585582	0.975002	88	50
Imputed	Individual histopathological feature	Lipid core (%)	log1p_z	FUT1	0.119562	-2.08911	0.544702	0.585958	0.975002	88	50
Imputed	Individual histopathological feature	Lipid core (%)	log1p_z	B2M	0.0336262	6.66014	0.544667	0.585985	0.975002	88	50
Imputed	Individual histopathological feature	Lipid core (%)	log1p_z	CKB	-0.0259868	2.95622	-0.544145	0.586346	0.975002	88	50
Imputed	Individual histopathological feature	Lipid core (%)	log1p_z	EXOSC10	0.0567877	2.1083	0.543699	0.58665	0.975002	88	50
Imputed	Individual histopathological feature	Lipid core (%)	log1p_z	FLT4	-0.027791	-3.49442	-0.542013	0.587811	0.975002	88	50
Imputed	Individual histopathological feature	Lipid core (%)	log1p_z	PSCA	-0.0708224	-6.68308	-0.541844	0.587935	0.975002	88	50
Imputed	Individual histopathological feature	Lipid core (%)	log1p_z	CASP4	0.0331267	-1.69065	0.541806	0.587954	0.975002	88	50
Imputed	Individual histopathological feature	Lipid core (%)	log1p_z	CDH4	0.0555633	-0.805256	0.541785	0.587969	0.975002	88	50
Imputed	Individual histopathological feature	Lipid core (%)	log1p_z	RCOR1	0.0595918	1.73826	0.541421	0.58822	0.975002	88	50
Imputed	Individual histopathological feature	Lipid core (%)	log1p_z	SV2A	0.0785831	5.40534	0.540085	0.58914	0.975002	88	50
Imputed	Individual histopathological feature	Lipid core (%)	log1p_z	GLI2	-0.0714916	3.88355	-0.539047	0.589856	0.975002	88	50
Imputed	Individual histopathological feature	Lipid core (%)	log1p_z	ACRBP	-0.0548353	1.46732	-0.538487	0.590242	0.975002	88	50
Imputed	Individual histopathological feature	Lipid core (%)	log1p_z	TIMM8A	0.0389251	5.00358	0.538424	0.590284	0.975002	88	50
Imputed	Individual histopathological feature	Lipid core (%)	log1p_z	HDGF	-0.0658186	3.95006	-0.536609	0.591538	0.975002	88	50
Imputed	Individual histopathological feature	Lipid core (%)	log1p_z	COMMD9	0.0407417	5.35691	0.536312	0.591743	0.975002	88	50
Imputed	Individual histopathological feature	Lipid core (%)	log1p_z	CLINT1	-0.0432739	0.243891	-0.535945	0.592016	0.975002	88	50
Imputed	Individual histopathological feature	Lipid core (%)	log1p_z	SMPD1	0.0366767	0.889069	0.535782	0.592112	0.975002	88	50
Imputed	Individual histopathological feature	Lipid core (%)	log1p_z	DNPH1	-0.00879946	4.48492	-0.535595	0.592241	0.975002	88	50
Imputed	Individual histopathological feature	Lipid core (%)	log1p_z	DKKL1	-0.0321255	-4.55814	-0.534976	0.592666	0.975002	88	50
Imputed	Individual histopathological feature	Lipid core (%)	log1p_z	FUT8	-0.0522124	-1.45775	-0.534927	0.592702	0.975002	77	50
Imputed	Individual histopathological feature	Lipid core (%)	log1p_z	GZMB	-0.0837227	2.67668	-0.534656	0.592889	0.975002	88	50
Imputed	Individual histopathological feature	Lipid core (%)	log1p_z	PVALB	-0.0758948	0.932933	-0.534461	0.593023	0.975002	88	50
Imputed	Individual histopathological feature	Lipid core (%)	log1p_z	DHODH	-0.0433461	1.77024	-0.533647	0.593588	0.975002	88	50
Imputed	Individual histopathological feature	Lipid core (%)	log1p_z	RBPMS2	-0.0529427	2.95089	-0.53328	0.593844	0.975002	88	50
Imputed	Individual histopathological feature	Lipid core (%)	log1p_z	HAO1	0.0461238	-7.61961	0.533226	0.593891	0.975002	88	50
Imputed	Individual histopathological feature	Lipid core (%)	log1p_z	SH2B3	-0.0512083	4.1249	-0.532953	0.594068	0.975002	88	50
Imputed	Individual histopathological feature	Lipid core (%)	log1p_z	DNAJA4	-0.0460111	3.20552	-0.532688	0.594253	0.975002	88	50
Imputed	Individual histopathological feature	Lipid core (%)	log1p_z	TP53	0.0623191	7.07259	0.532658	0.594272	0.975002	88	50
Imputed	Individual histopathological feature	Lipid core (%)	log1p_z	INPP5D	-0.0584714	3.58881	-0.532306	0.594517	0.975002	88	50
Imputed	Individual histopathological feature	Lipid core (%)	log1p_z	PPP1R2	-0.0393956	6.53613	-0.532247	0.594555	0.975002	88	50
Imputed	Individual histopathological feature	Lipid core (%)	log1p_z	TCOF1	0.108494	5.69455	0.5316	0.595006	0.975177	88	50
Imputed	Individual histopathological feature	Lipid core (%)	log1p_z	JPT2	0.0400149	3.9837	0.530734	0.595604	0.975594	88	50
Imputed	Individual histopathological feature	Lipid core (%)	log1p_z	SAA4	0.0634814	3.3621	0.52928	0.596612	0.9757	88	50
Imputed	Individual histopathological feature	Lipid core (%)	log1p_z	TPMT	0.0441302	3.7528	0.529042	0.596779	0.9757	88	50
Imputed	Individual histopathological feature	Lipid core (%)	log1p_z	CIAPIN1	-0.024188	6.24163	-0.528967	0.596829	0.9757	88	50
Imputed	Individual histopathological feature	Lipid core (%)	log1p_z	CYTL1	-0.0578826	4.56885	-0.527959	0.597528	0.9757	88	50
Imputed	Individual histopathological feature	Lipid core (%)	log1p_z	DAAM1	-0.0393156	6.35348	-0.527724	0.597691	0.9757	88	50
Imputed	Individual histopathological feature	Lipid core (%)	log1p_z	PPL	-0.0753463	5.14075	-0.527183	0.598072	0.9757	88	50
Imputed	Individual histopathological feature	Lipid core (%)	log1p_z	DCUN1D1	0.0322941	0.46225	0.527176	0.598076	0.9757	88	50
Imputed	Individual histopathological feature	Lipid core (%)	log1p_z	LRP11	-0.0383629	-1.6832	-0.526508	0.598537	0.975891	88	50
Imputed	Individual histopathological feature	Lipid core (%)	log1p_z	CD7	-0.047186	-0.907841	-0.524653	0.599826	0.977028	88	50
Imputed	Individual histopathological feature	Lipid core (%)	log1p_z	DBH	-0.0897552	-1.82922	-0.524511	0.599924	0.977028	88	50
Imputed	Individual histopathological feature	Lipid core (%)	log1p_z	CKMT1A_CKMT1B	-0.0627809	-2.78558	-0.52315	0.60087	0.977408	88	50
Imputed	Individual histopathological feature	Lipid core (%)	log1p_z	PDAP1	0.0788456	5.40261	0.522303	0.601462	0.977408	88	50
Imputed	Individual histopathological feature	Lipid core (%)	log1p_z	VWA5A	-0.0572922	0.670119	-0.522296	0.60147	0.977408	88	50
Imputed	Individual histopathological feature	Lipid core (%)	log1p_z	TNPO1	-0.0361711	1.1571	-0.522196	0.601535	0.977408	88	50
Imputed	Individual histopathological feature	Lipid core (%)	log1p_z	GCLM	-0.0434994	3.6748	-0.521056	0.602333	0.978053	88	50
Imputed	Individual histopathological feature	Lipid core (%)	log1p_z	ADGRD1	0.0373754	-2.06687	0.519433	0.603459	0.978053	88	50
Imputed	Individual histopathological feature	Lipid core (%)	log1p_z	MFGE8	-0.0187813	7.61722	-0.51943	0.603461	0.978053	88	50
Imputed	Individual histopathological feature	Lipid core (%)	log1p_z	IL17RB	-0.0493489	-5.75701	-0.518251	0.604283	0.978053	88	50
Imputed	Individual histopathological feature	Lipid core (%)	log1p_z	EEF1D	-0.0225591	8.00768	-0.517986	0.604468	0.978053	88	50
Imputed	Individual histopathological feature	Lipid core (%)	log1p_z	DRG2	-0.0511741	4.58679	-0.517548	0.604775	0.978053	88	50
Imputed	Individual histopathological feature	Lipid core (%)	log1p_z	DTX3	-0.0666235	6.58709	-0.517522	0.604792	0.978053	88	50
Imputed	Individual histopathological feature	Lipid core (%)	log1p_z	SEMA4D	-0.0396214	-0.535834	-0.517447	0.604844	0.978053	88	50
Imputed	Individual histopathological feature	Lipid core (%)	log1p_z	MCAM	0.0899437	2.37281	0.516957	0.605186	0.978053	88	50
Imputed	Individual histopathological feature	Lipid core (%)	log1p_z	ITIH3	-0.0419812	-2.04621	-0.516681	0.605379	0.978053	88	50
Imputed	Individual histopathological feature	Lipid core (%)	log1p_z	PSMC3	0.0331455	0.601049	0.516093	0.60581	0.978192	88	50
Imputed	Individual histopathological feature	Lipid core (%)	log1p_z	TPBGL	0.0248382	-3.00244	0.514916	0.606615	0.978208	88	50
Imputed	Individual histopathological feature	Lipid core (%)	log1p_z	UGDH	-0.0367891	3.08994	-0.514764	0.606723	0.978208	88	50
Imputed	Individual histopathological feature	Lipid core (%)	log1p_z	EFEMP1	0.0453564	2.98051	0.513625	0.607515	0.978208	88	50
Imputed	Individual histopathological feature	Lipid core (%)	log1p_z	EPHB6	0.0588617	-4.42948	0.513621	0.607519	0.978208	77	50
Imputed	Individual histopathological feature	Lipid core (%)	log1p_z	HRAS	-0.0664544	3.34433	-0.513583	0.607544	0.978208	88	50
Imputed	Individual histopathological feature	Lipid core (%)	log1p_z	EPO	-0.0234679	-2.30283	-0.511289	0.60915	0.979146	88	50
Imputed	Individual histopathological feature	Lipid core (%)	log1p_z	GOPC	-0.0434665	6.05273	-0.511079	0.609296	0.979146	88	50
Imputed	Individual histopathological feature	Lipid core (%)	log1p_z	LY75	0.0494242	-1.51715	0.510608	0.609644	0.979146	88	50
Imputed	Individual histopathological feature	Lipid core (%)	log1p_z	SUGP1	-0.0577816	4.8908	-0.510454	0.609734	0.979146	88	50
Imputed	Individual histopathological feature	Lipid core (%)	log1p_z	NID1	-0.0410695	-0.555212	-0.510284	0.609852	0.979146	88	50
Imputed	Individual histopathological feature	Lipid core (%)	log1p_z	CWC15	0.0727245	5.60308	0.509737	0.610237	0.97921	88	50
Imputed	Individual histopathological feature	Lipid core (%)	log1p_z	CLPP	-0.0348253	4.28638	-0.509011	0.610744	0.97947	77	50
Imputed	Individual histopathological feature	Lipid core (%)	log1p_z	AP3B1	0.0587547	2.65219	0.507934	0.611501	0.980129	88	50
Imputed	Individual histopathological feature	Lipid core (%)	log1p_z	TBC1D23	0.0462384	3.04022	0.506535	0.612483	0.980929	88	50
Imputed	Individual histopathological feature	Lipid core (%)	log1p_z	ARL2BP	-0.0331495	4.51578	-0.506237	0.612691	0.980929	88	50
Imputed	Individual histopathological feature	Lipid core (%)	log1p_z	FGFBP1	-0.0700549	0.128155	-0.504223	0.614108	0.982565	88	50
Imputed	Individual histopathological feature	Lipid core (%)	log1p_z	TMED10	0.042845	0.629343	0.503461	0.614643	0.982565	88	50
Imputed	Individual histopathological feature	Lipid core (%)	log1p_z	FAS	-0.0457805	3.25683	-0.502415	0.615375	0.982565	88	50
Imputed	Individual histopathological feature	Lipid core (%)	log1p_z	AKT3	-0.0640476	4.89129	-0.501983	0.61568	0.982565	88	50
Imputed	Individual histopathological feature	Lipid core (%)	log1p_z	GHRHR	-0.0330476	-0.682248	-0.501778	0.615826	0.982565	88	50
Imputed	Individual histopathological feature	Lipid core (%)	log1p_z	PGA4	-0.0724451	0.436297	-0.50174	0.615851	0.982565	88	50
Imputed	Individual histopathological feature	Lipid core (%)	log1p_z	ARHGAP45	-0.0566564	5.67761	-0.499741	0.617263	0.982565	88	50
Imputed	Individual histopathological feature	Lipid core (%)	log1p_z	MTIF3	-0.0543684	5.60021	-0.499403	0.617495	0.982565	88	50
Imputed	Individual histopathological feature	Lipid core (%)	log1p_z	VSTM2B	0.0221934	0.114716	0.498767	0.617947	0.982565	88	50
Imputed	Individual histopathological feature	Lipid core (%)	log1p_z	GRP	0.0786921	-5.47672	0.498346	0.618241	0.982565	88	50
Imputed	Individual histopathological feature	Lipid core (%)	log1p_z	MYH4	-0.0398471	-0.655639	-0.496974	0.619219	0.982565	88	50
Imputed	Individual histopathological feature	Lipid core (%)	log1p_z	DNER	0.034445	-4.88162	0.496255	0.619716	0.982565	88	50
Imputed	Individual histopathological feature	Lipid core (%)	log1p_z	NCF2	0.0584417	1.45538	0.496145	0.619794	0.982565	88	50
Imputed	Individual histopathological feature	Lipid core (%)	log1p_z	DSG2	0.0807615	-3.81436	0.495276	0.620411	0.982565	88	50
Imputed	Individual histopathological feature	Lipid core (%)	log1p_z	PCBD1	-0.0197553	6.05009	-0.494193	0.621171	0.982565	88	50
Imputed	Individual histopathological feature	Lipid core (%)	log1p_z	PAXX	-0.022949	5.65548	-0.493907	0.621372	0.982565	88	50
Imputed	Individual histopathological feature	Lipid core (%)	log1p_z	EGFR	0.0518712	-0.744558	0.493291	0.621808	0.982565	88	50
Imputed	Individual histopathological feature	Lipid core (%)	log1p_z	ARHGAP5	0.0790236	-2.72145	0.493186	0.621886	0.982565	88	50
Imputed	Individual histopathological feature	Lipid core (%)	log1p_z	TDGF1	0.070755	-3.84802	0.49312	0.621932	0.982565	88	50
Imputed	Individual histopathological feature	Lipid core (%)	log1p_z	GABRA4	0.0543428	-0.895847	0.492985	0.622025	0.982565	88	50
Imputed	Individual histopathological feature	Lipid core (%)	log1p_z	MSR1	-0.0135627	4.70406	-0.492778	0.622173	0.982565	88	50
Imputed	Individual histopathological feature	Lipid core (%)	log1p_z	SMNDC1	-0.0545887	3.79707	-0.49234	0.62248	0.982565	88	50
Imputed	Individual histopathological feature	Lipid core (%)	log1p_z	NPM1	0.0569293	5.63626	0.491102	0.623354	0.982565	77	50
Imputed	Individual histopathological feature	Lipid core (%)	log1p_z	PIKFYVE	0.0492896	3.74637	0.491061	0.623386	0.982565	88	50
Imputed	Individual histopathological feature	Lipid core (%)	log1p_z	PSIP1	-0.0982313	5.07196	-0.490427	0.623835	0.982565	88	50
Imputed	Individual histopathological feature	Lipid core (%)	log1p_z	GBP4	-0.058155	-4.90955	-0.489513	0.624479	0.982565	88	50
Imputed	Individual histopathological feature	Lipid core (%)	log1p_z	PDGFRB	-0.0484328	0.530136	-0.489439	0.624532	0.982565	88	50
Imputed	Individual histopathological feature	Lipid core (%)	log1p_z	NPTXR	-0.0675607	-0.0199534	-0.489068	0.624794	0.982565	88	50
Imputed	Individual histopathological feature	Lipid core (%)	log1p_z	KHK	-0.0552043	2.78695	-0.488396	0.62527	0.982565	88	50
Imputed	Individual histopathological feature	Lipid core (%)	log1p_z	GYS1	0.054298	4.00402	0.488088	0.62549	0.982565	88	50
Imputed	Individual histopathological feature	Lipid core (%)	log1p_z	SLC44A4	-0.0570057	-1.46463	-0.487784	0.625703	0.982565	88	50
Imputed	Individual histopathological feature	Lipid core (%)	log1p_z	RFC4	-0.0533322	5.78134	-0.487688	0.625771	0.982565	88	50
Imputed	Individual histopathological feature	Lipid core (%)	log1p_z	PTPRS	-0.0414032	-1.14341	-0.487486	0.625915	0.982565	88	50
Imputed	Individual histopathological feature	Lipid core (%)	log1p_z	PRSS22	-0.0372081	-1.70148	-0.487	0.626259	0.982565	88	50
Imputed	Individual histopathological feature	Lipid core (%)	log1p_z	QSOX1	0.0300234	4.52859	0.486872	0.626355	0.982565	88	50
Imputed	Individual histopathological feature	Lipid core (%)	log1p_z	VIPR1	-0.00826103	1.20594	-0.485923	0.627023	0.982565	88	50
Imputed	Individual histopathological feature	Lipid core (%)	log1p_z	TMEM25	-0.0452552	-2.92046	-0.485143	0.627575	0.982565	88	50
Imputed	Individual histopathological feature	Lipid core (%)	log1p_z	DTX2	0.0417944	-0.644764	0.484695	0.627893	0.982565	88	50
Imputed	Individual histopathological feature	Lipid core (%)	log1p_z	CTSC	-0.0329337	2.71623	-0.483927	0.628438	0.982565	88	50
Imputed	Individual histopathological feature	Lipid core (%)	log1p_z	ATXN10	-0.0430516	5.45351	-0.483227	0.628936	0.982565	88	50
Imputed	Individual histopathological feature	Lipid core (%)	log1p_z	LATS1	-0.0561469	4.18463	-0.48285	0.629204	0.982565	88	50
Imputed	Individual histopathological feature	Lipid core (%)	log1p_z	KIAA1549L	0.019869	1.70618	0.482756	0.629271	0.982565	88	50
Imputed	Individual histopathological feature	Lipid core (%)	log1p_z	SEZ6	0.0741845	-2.60793	0.482509	0.629447	0.982565	88	50
Imputed	Individual histopathological feature	Lipid core (%)	log1p_z	TOR1AIP1	0.0441958	2.82756	0.482052	0.62977	0.982565	88	50
Imputed	Individual histopathological feature	Lipid core (%)	log1p_z	MAX	0.0893515	2.72402	0.481085	0.630458	0.982565	88	50
Imputed	Individual histopathological feature	Lipid core (%)	log1p_z	CA11	0.0321323	-4.30336	0.479894	0.631303	0.982565	88	50
Imputed	Individual histopathological feature	Lipid core (%)	log1p_z	PDP1	-0.0484664	9.12099	-0.479778	0.631385	0.982565	88	50
Imputed	Individual histopathological feature	Lipid core (%)	log1p_z	GBP2	0.0403167	5.79215	0.479521	0.631568	0.982565	88	50
Imputed	Individual histopathological feature	Lipid core (%)	log1p_z	MASP1	-0.0271474	-3.09519	-0.479212	0.631791	0.982565	77	50
Imputed	Individual histopathological feature	Lipid core (%)	log1p_z	FZD10	0.12046	-0.187155	0.478811	0.632074	0.982565	88	50
Imputed	Individual histopathological feature	Lipid core (%)	log1p_z	IL3	0.143983	4.34063	0.478246	0.632481	0.982565	88	50
Imputed	Individual histopathological feature	Lipid core (%)	log1p_z	PON2	0.0448618	1.89991	0.478005	0.632647	0.982565	88	50
Imputed	Individual histopathological feature	Lipid core (%)	log1p_z	EIF4G1	-0.033833	4.7176	-0.477691	0.63287	0.982565	88	50
Imputed	Individual histopathological feature	Lipid core (%)	log1p_z	C5	0.0421405	3.34552	0.476718	0.633564	0.982565	88	50
Imputed	Individual histopathological feature	Lipid core (%)	log1p_z	NPY	-0.0113405	-3.18852	-0.476003	0.634077	0.982565	88	50
Imputed	Individual histopathological feature	Lipid core (%)	log1p_z	PITHD1	0.0733594	-3.71265	0.475531	0.63441	0.982565	88	50
Imputed	Individual histopathological feature	Lipid core (%)	log1p_z	CNTN4	0.0713398	-1.18624	0.474546	0.635111	0.982565	88	50
Imputed	Individual histopathological feature	Lipid core (%)	log1p_z	NOTCH1	0.0262939	-2.31954	0.474147	0.635397	0.982565	88	50
Imputed	Individual histopathological feature	Lipid core (%)	log1p_z	THBS4	0.0515578	-3.31301	0.473252	0.636034	0.982565	88	50
Imputed	Individual histopathological feature	Lipid core (%)	log1p_z	CHL1	-0.0414483	-4.00567	-0.471554	0.637246	0.982565	88	50
Imputed	Individual histopathological feature	Lipid core (%)	log1p_z	TJAP1	0.0437365	8.08594	0.470371	0.638092	0.982565	88	50
Imputed	Individual histopathological feature	Lipid core (%)	log1p_z	RANBP2	-0.0364925	3.59363	-0.469703	0.638568	0.982565	88	50
Imputed	Individual histopathological feature	Lipid core (%)	log1p_z	CCL14	-0.0362103	0.541785	-0.46947	0.638736	0.982565	88	50
Imputed	Individual histopathological feature	Lipid core (%)	log1p_z	CLNS1A	0.0360199	4.10989	0.468745	0.639256	0.982565	88	50
Imputed	Individual histopathological feature	Lipid core (%)	log1p_z	GAD2	-0.024178	0.0981602	-0.468315	0.639559	0.982565	88	50
Imputed	Individual histopathological feature	Lipid core (%)	log1p_z	CPA1	-0.0501549	-3.59956	-0.468124	0.639696	0.982565	88	50
Imputed	Individual histopathological feature	Lipid core (%)	log1p_z	REXO2	0.0286528	1.5281	0.467651	0.640035	0.982565	88	50
Imputed	Individual histopathological feature	Lipid core (%)	log1p_z	UNC79	0.0454236	4.87594	0.466878	0.64059	0.982565	88	50
Imputed	Individual histopathological feature	Lipid core (%)	log1p_z	S100G	-0.0204484	-0.843026	-0.466867	0.640596	0.982565	88	50
Imputed	Individual histopathological feature	Lipid core (%)	log1p_z	BIN2	0.0658374	4.72895	0.46682	0.640647	0.982565	88	50
Imputed	Individual histopathological feature	Lipid core (%)	log1p_z	CA5A	0.0678788	-5.08183	0.46634	0.640974	0.982565	88	50
Imputed	Individual histopathological feature	Lipid core (%)	log1p_z	DGCR6	0.0528227	6.86346	0.466283	0.641013	0.982565	88	50
Imputed	Individual histopathological feature	Lipid core (%)	log1p_z	MTUS1	-0.052308	7.00382	-0.466206	0.641069	0.982565	88	50
Imputed	Individual histopathological feature	Lipid core (%)	log1p_z	SNRPB2	-0.0462498	6.62432	-0.464149	0.642541	0.982565	88	50
Imputed	Individual histopathological feature	Lipid core (%)	log1p_z	CLEC1B	-0.0801571	0.890587	-0.463802	0.642804	0.982565	88	50
Imputed	Individual histopathological feature	Lipid core (%)	log1p_z	HPSE	0.0675457	4.05752	0.463337	0.643134	0.982565	88	50
Imputed	Individual histopathological feature	Lipid core (%)	log1p_z	MAP4K5	-0.0581315	5.98019	-0.463232	0.643199	0.982565	77	50
Imputed	Individual histopathological feature	Lipid core (%)	log1p_z	CCL26	0.0666284	-0.327768	0.462962	0.643392	0.982565	88	50
Imputed	Individual histopathological feature	Lipid core (%)	log1p_z	BTNL10	-0.0199023	-0.313531	-0.462855	0.643469	0.982565	88	50
Imputed	Individual histopathological feature	Lipid core (%)	log1p_z	DDX53	-0.0522815	-0.681372	-0.462892	0.643535	0.982565	88	50
Imputed	Individual histopathological feature	Lipid core (%)	log1p_z	PLCB2	0.0659166	1.5941	0.461146	0.644695	0.982565	88	50
Imputed	Individual histopathological feature	Lipid core (%)	log1p_z	NMI	-0.0559934	3.2162	-0.460959	0.64484	0.982565	88	50
Imputed	Individual histopathological feature	Lipid core (%)	log1p_z	IMMT	0.0278297	7.31146	0.460942	0.644842	0.982565	88	50
Imputed	Individual histopathological feature	Lipid core (%)	log1p_z	LAP3	0.0304115	5.23437	0.460127	0.645426	0.982565	88	50
Imputed	Individual histopathological feature	Lipid core (%)	log1p_z	DSG4	-0.0259461	-2.0638	-0.460076	0.645465	0.982565	88	50
Imputed	Individual histopathological feature	Lipid core (%)	log1p_z	LAT2	-0.0688355	3.44381	-0.459736	0.645708	0.982565	88	50
Imputed	Individual histopathological feature	Lipid core (%)	log1p_z	OTUD7B	-0.0602423	5.44926	-0.459611	0.645798	0.982565	88	50
Imputed	Individual histopathological feature	Lipid core (%)	log1p_z	IL5RA	-0.0562027	-4.68922	-0.459603	0.645801	0.982565	88	50
Imputed	Individual histopathological feature	Lipid core (%)	log1p_z	NEK7	-0.049334	5.14076	-0.459539	0.645851	0.982565	88	50
Imputed	Individual histopathological feature	Lipid core (%)	log1p_z	CAMLG	0.0555246	5.64369	0.459437	0.645921	0.982565	88	50
Imputed	Individual histopathological feature	Lipid core (%)	log1p_z	FAM20A	0.0360554	-1.09984	0.459256	0.646051	0.982565	88	50
Imputed	Individual histopathological feature	Lipid core (%)	log1p_z	C1QTNF1	0.0429772	-0.182143	0.459253	0.646055	0.982565	88	50
Imputed	Individual histopathological feature	Lipid core (%)	log1p_z	ENO2	0.0210827	6.42051	0.45865	0.646486	0.982565	88	50
Imputed	Individual histopathological feature	Lipid core (%)	log1p_z	TOM1L2	-0.0473289	3.14497	-0.458072	0.646901	0.982565	88	50
Imputed	Individual histopathological feature	Lipid core (%)	log1p_z	RNASE3	-0.0720523	4.09587	-0.458052	0.646917	0.982565	88	50
Imputed	Individual histopathological feature	Lipid core (%)	log1p_z	QDPR	-0.0224933	4.13621	-0.457987	0.646962	0.982565	88	50
Imputed	Individual histopathological feature	Lipid core (%)	log1p_z	STAM	0.0322021	2.92005	0.456758	0.64785	0.983387	88	50
Imputed	Individual histopathological feature	Lipid core (%)	log1p_z	PLIN3	0.0144557	5.32647	0.455343	0.648863	0.983878	88	50
Imputed	Individual histopathological feature	Lipid core (%)	log1p_z	FTCD	-0.0191709	-3.90353	-0.455341	0.648867	0.983878	88	50
Imputed	Individual histopathological feature	Lipid core (%)	log1p_z	IGFBPL1	0.0633033	3.69307	0.454781	0.649267	0.983959	88	50
Imputed	Individual histopathological feature	Lipid core (%)	log1p_z	TRIM25	-0.0292005	6.30756	-0.453578	0.650133	0.984381	88	50
Imputed	Individual histopathological feature	Lipid core (%)	log1p_z	MRPL24	-0.0478361	5.50812	-0.453021	0.650534	0.984381	88	50
Imputed	Individual histopathological feature	Lipid core (%)	log1p_z	CTRB1	0.0487761	-1.97556	0.452951	0.650587	0.984381	88	50
Imputed	Individual histopathological feature	Lipid core (%)	log1p_z	TNFAIP8L2	-0.0456489	5.44364	-0.451449	0.651667	0.984579	88	50
Imputed	Individual histopathological feature	Lipid core (%)	log1p_z	TAFA5	0.0311054	-4.04115	0.451259	0.651804	0.984579	88	50
Imputed	Individual histopathological feature	Lipid core (%)	log1p_z	CACNA1H	-0.0686296	1.83771	-0.450957	0.652021	0.984579	88	50
Imputed	Individual histopathological feature	Lipid core (%)	log1p_z	CD101	-0.0465397	-1.55813	-0.450666	0.652231	0.984579	88	50
Imputed	Individual histopathological feature	Lipid core (%)	log1p_z	ACP6	-0.0639825	1.01054	-0.450219	0.652559	0.984579	88	50
Imputed	Individual histopathological feature	Lipid core (%)	log1p_z	CD300LG	-0.0361444	-2.70938	-0.447626	0.654425	0.984579	88	50
Imputed	Individual histopathological feature	Lipid core (%)	log1p_z	CHRDL1	0.0500406	-1.74641	0.447208	0.65473	0.984579	88	50
Imputed	Individual histopathological feature	Lipid core (%)	log1p_z	SAFB2	0.0452228	2.71509	0.446603	0.655163	0.984579	88	50
Imputed	Individual histopathological feature	Lipid core (%)	log1p_z	LYAR	-0.0871696	5.42613	-0.446409	0.655302	0.984579	88	50
Imputed	Individual histopathological feature	Lipid core (%)	log1p_z	CGB3_CGB5_CGB8	-0.0553204	2.7008	-0.445848	0.655708	0.984579	88	50
Imputed	Individual histopathological feature	Lipid core (%)	log1p_z	NHLRC3	-0.0291649	4.39921	-0.445204	0.656174	0.984579	88	50
Imputed	Individual histopathological feature	Lipid core (%)	log1p_z	GPC5	0.0463086	-4.57493	0.4447	0.656543	0.984579	77	50
Imputed	Individual histopathological feature	Lipid core (%)	log1p_z	DYNC1H1	0.0348756	3.47611	0.444293	0.656834	0.984579	88	50
Imputed	Individual histopathological feature	Lipid core (%)	log1p_z	SART1	0.0774716	6.46087	0.444068	0.656995	0.984579	88	50
Imputed	Individual histopathological feature	Lipid core (%)	log1p_z	LRCH4	-0.0455546	1.12268	-0.44386	0.657145	0.984579	88	50
Imputed	Individual histopathological feature	Lipid core (%)	log1p_z	XRCC4	0.0363161	2.98702	0.443719	0.657248	0.984579	88	50
Imputed	Individual histopathological feature	Lipid core (%)	log1p_z	PLXDC1	0.058185	-3.56122	0.44346	0.657434	0.984579	88	50
Imputed	Individual histopathological feature	Lipid core (%)	log1p_z	GALNT2	0.0435956	-0.406549	0.443086	0.657703	0.984579	88	50
Imputed	Individual histopathological feature	Lipid core (%)	log1p_z	POMC	-0.0367689	-3.47358	-0.442833	0.657889	0.984579	88	50
Imputed	Individual histopathological feature	Lipid core (%)	log1p_z	LYZL2	0.0281898	-2.02205	0.442707	0.657982	0.984579	88	50
Imputed	Individual histopathological feature	Lipid core (%)	log1p_z	AIFM1	0.0397507	6.33005	0.442051	0.658452	0.984579	88	50
Imputed	Individual histopathological feature	Lipid core (%)	log1p_z	IL15	0.047009	3.14194	0.441959	0.658519	0.984579	88	50
Imputed	Individual histopathological feature	Lipid core (%)	log1p_z	SIGLEC9	-0.0404196	0.230794	-0.440418	0.659635	0.984579	88	50
Imputed	Individual histopathological feature	Lipid core (%)	log1p_z	MANF	-0.0136354	7.45145	-0.439964	0.659963	0.984579	88	50
Imputed	Individual histopathological feature	Lipid core (%)	log1p_z	INSL5	-0.0335771	-5.26004	-0.439847	0.660053	0.984579	88	50
Imputed	Individual histopathological feature	Lipid core (%)	log1p_z	ITGB6	0.0764132	-5.14561	0.439814	0.660072	0.984579	88	50
Imputed	Individual histopathological feature	Lipid core (%)	log1p_z	COX5B	-0.0224839	6.79331	-0.439792	0.660088	0.984579	88	50
Imputed	Individual histopathological feature	Lipid core (%)	log1p_z	RELB	-0.0544606	-0.646016	-0.439045	0.660639	0.984883	88	50
Imputed	Individual histopathological feature	Lipid core (%)	log1p_z	NRXN3	0.018601	0.631859	0.438076	0.661338	0.985147	88	50
Imputed	Individual histopathological feature	Lipid core (%)	log1p_z	ATXN2L	0.0265225	2.08146	0.437673	0.661627	0.985147	88	50
Imputed	Individual histopathological feature	Lipid core (%)	log1p_z	TLR1	0.051088	6.10607	0.437352	0.661858	0.985147	88	50
Imputed	Individual histopathological feature	Lipid core (%)	log1p_z	SUSD1	-0.0288193	-2.64749	-0.436082	0.662781	0.985492	88	50
Imputed	Individual histopathological feature	Lipid core (%)	log1p_z	ZP3	-0.0775889	-6.31374	-0.436073	0.662784	0.985492	88	50
Imputed	Individual histopathological feature	Lipid core (%)	log1p_z	GOLM2	-0.0303155	3.44782	-0.434372	0.664018	0.985783	88	50
Imputed	Individual histopathological feature	Lipid core (%)	log1p_z	TBC1D17	-0.0365581	4.22204	-0.433159	0.664901	0.985783	88	50
Imputed	Individual histopathological feature	Lipid core (%)	log1p_z	MXRA8	-0.0274786	2.54695	-0.432883	0.6651	0.985783	88	50
Imputed	Individual histopathological feature	Lipid core (%)	log1p_z	PDE1C	-0.0498521	1.32407	-0.432862	0.665118	0.985783	88	50
Imputed	Individual histopathological feature	Lipid core (%)	log1p_z	BTN2A1	0.0360123	2.845	0.432636	0.66528	0.985783	88	50
Imputed	Individual histopathological feature	Lipid core (%)	log1p_z	VCPKMT	0.0412025	1.35392	0.432308	0.665521	0.985783	88	50
Imputed	Individual histopathological feature	Lipid core (%)	log1p_z	AZU1	0.0550785	4.20019	0.432101	0.665674	0.985783	88	50
Imputed	Individual histopathological feature	Lipid core (%)	log1p_z	SEMA4C	-0.0373841	-1.09409	-0.43095	0.666505	0.985783	88	50
Imputed	Individual histopathological feature	Lipid core (%)	log1p_z	DDI2	-0.0121546	7.7728	-0.430862	0.666575	0.985783	88	50
Imputed	Individual histopathological feature	Lipid core (%)	log1p_z	FAM13A	0.0441063	5.12875	0.42898	0.667938	0.985783	88	50
Imputed	Individual histopathological feature	Lipid core (%)	log1p_z	THOP1	-0.0266488	5.08809	-0.428638	0.668187	0.985783	88	50
Imputed	Individual histopathological feature	Lipid core (%)	log1p_z	MAEA	-0.0337056	4.84797	-0.428623	0.668199	0.985783	88	50
Imputed	Individual histopathological feature	Lipid core (%)	log1p_z	HNRNPUL1	-0.0238012	6.40365	-0.427943	0.668693	0.985783	88	50
Imputed	Individual histopathological feature	Lipid core (%)	log1p_z	IL2RA	0.0465117	-0.103698	0.427736	0.668846	0.985783	88	50
Imputed	Individual histopathological feature	Lipid core (%)	log1p_z	ANK2	0.0556059	4.95706	0.427617	0.668933	0.985783	88	50
Imputed	Individual histopathological feature	Lipid core (%)	log1p_z	HSPA2	-0.0318527	5.58818	-0.427374	0.669107	0.985783	88	50
Imputed	Individual histopathological feature	Lipid core (%)	log1p_z	SPINK5	-0.0131975	-1.79945	-0.426958	0.669436	0.985783	88	50
Imputed	Individual histopathological feature	Lipid core (%)	log1p_z	NFKBIE	0.0479982	5.41974	0.426568	0.669695	0.985783	88	50
Imputed	Individual histopathological feature	Lipid core (%)	log1p_z	JMJD1C	-0.074951	-0.361352	-0.426548	0.669782	0.985783	88	50
Imputed	Individual histopathological feature	Lipid core (%)	log1p_z	ASPSCR1	-0.0366223	3.6965	-0.426123	0.67002	0.985783	88	50
Imputed	Individual histopathological feature	Lipid core (%)	log1p_z	LYPD1	-0.0250458	-1.15326	-0.42539	0.670553	0.985783	88	50
Imputed	Individual histopathological feature	Lipid core (%)	log1p_z	WNT9A	-0.0202331	-1.83839	-0.424013	0.671563	0.985783	88	50
Imputed	Individual histopathological feature	Lipid core (%)	log1p_z	CDK5RAP3	-0.0414718	6.68433	-0.42392	0.671625	0.985783	88	50
Imputed	Individual histopathological feature	Lipid core (%)	log1p_z	SWAP70	-0.0291169	3.10956	-0.423724	0.671768	0.985783	88	50
Imputed	Individual histopathological feature	Lipid core (%)	log1p_z	BAG4	-0.0469102	4.51839	-0.423217	0.672138	0.985783	88	50
Imputed	Individual histopathological feature	Lipid core (%)	log1p_z	TARS1	0.0238379	2.92443	0.422621	0.672572	0.985783	88	50
Imputed	Individual histopathological feature	Lipid core (%)	log1p_z	HSPB1	-0.0398902	2.42246	-0.422214	0.672869	0.985783	88	50
Imputed	Individual histopathological feature	Lipid core (%)	log1p_z	MINDY1	0.0406415	2.38274	0.419948	0.674524	0.985783	88	50
Imputed	Individual histopathological feature	Lipid core (%)	log1p_z	SAP18	-0.0496704	1.07933	-0.419219	0.675057	0.985783	88	50
Imputed	Individual histopathological feature	Lipid core (%)	log1p_z	KYNU	-0.0312315	2.56081	-0.418658	0.675467	0.985783	88	50
Imputed	Individual histopathological feature	Lipid core (%)	log1p_z	DDX25	-0.0204067	0.839695	-0.418302	0.675727	0.985783	88	50
Imputed	Individual histopathological feature	Lipid core (%)	log1p_z	FOXO3	0.0531726	3.40932	0.418277	0.675746	0.985783	88	50
Imputed	Individual histopathological feature	Lipid core (%)	log1p_z	APCS	0.00844724	4.05669	0.418203	0.675799	0.985783	88	50
Imputed	Individual histopathological feature	Lipid core (%)	log1p_z	DDR1	0.0263417	-1.64501	0.418004	0.675945	0.985783	88	50
Imputed	Individual histopathological feature	Lipid core (%)	log1p_z	PTPRR	0.0324888	-5.01076	0.416463	0.677078	0.985783	88	50
Imputed	Individual histopathological feature	Lipid core (%)	log1p_z	ARHGEF5	-0.0491836	2.86373	-0.416144	0.677306	0.985783	88	50
Imputed	Individual histopathological feature	Lipid core (%)	log1p_z	WFDC12	-0.0302802	-3.00564	-0.415605	0.677726	0.985783	88	50
Imputed	Individual histopathological feature	Lipid core (%)	log1p_z	CHEK2	-0.0378262	2.77486	-0.415224	0.677979	0.985783	88	50
Imputed	Individual histopathological feature	Lipid core (%)	log1p_z	ARTN	-0.0343005	1.27994	-0.415102	0.67807	0.985783	88	50
Imputed	Individual histopathological feature	Lipid core (%)	log1p_z	APBB1IP	0.0468142	1.21035	0.415057	0.678101	0.985783	88	50
Imputed	Individual histopathological feature	Lipid core (%)	log1p_z	DDA1	0.0457678	5.59139	0.414922	0.678199	0.985783	88	50
Imputed	Individual histopathological feature	Lipid core (%)	log1p_z	SLIT2	-0.0672992	1.9397	-0.414679	0.678378	0.985783	88	50
Imputed	Individual histopathological feature	Lipid core (%)	log1p_z	CEP290	0.0501105	4.91526	0.414624	0.678417	0.985783	88	50
Imputed	Individual histopathological feature	Lipid core (%)	log1p_z	UROD	-0.0105286	6.16538	-0.414406	0.67858	0.985783	88	50
Imputed	Individual histopathological feature	Lipid core (%)	log1p_z	HARS1	0.0327441	6.79709	0.414352	0.678617	0.985783	88	50
Imputed	Individual histopathological feature	Lipid core (%)	log1p_z	HNRNPK	-0.0321596	6.58607	-0.411449	0.680744	0.987711	88	50
Imputed	Individual histopathological feature	Lipid core (%)	log1p_z	PRTN3	0.0590436	3.86345	0.411434	0.680756	0.987711	88	50
Imputed	Individual histopathological feature	Lipid core (%)	log1p_z	IL12RB2	0.02129	-4.34874	0.411118	0.680988	0.987711	88	50
Imputed	Individual histopathological feature	Lipid core (%)	log1p_z	DOK2	-0.0573703	6.55506	-0.40924	0.682364	0.988473	88	50
Imputed	Individual histopathological feature	Lipid core (%)	log1p_z	HSD17B3	-0.0539893	-0.63317	-0.409085	0.682478	0.988473	88	50
Imputed	Individual histopathological feature	Lipid core (%)	log1p_z	HGS	0.0389293	4.47184	0.408975	0.682559	0.988473	88	50
Imputed	Individual histopathological feature	Lipid core (%)	log1p_z	DCTPP1	-0.0267915	4.29246	-0.408232	0.683104	0.988758	88	50
Imputed	Individual histopathological feature	Lipid core (%)	log1p_z	PRTFDC1	-0.0418429	4.0608	-0.405136	0.685378	0.989721	88	50
Imputed	Individual histopathological feature	Lipid core (%)	log1p_z	IGHMBP2	-0.0509945	4.12715	-0.404778	0.685642	0.989721	88	50
Imputed	Individual histopathological feature	Lipid core (%)	log1p_z	CLPS	0.0564404	-1.14844	0.404731	0.685679	0.989721	88	50
Imputed	Individual histopathological feature	Lipid core (%)	log1p_z	EDIL3	0.0187618	6.95152	0.40393	0.686265	0.989721	88	50
Imputed	Individual histopathological feature	Lipid core (%)	log1p_z	SPTLC1	-0.0311929	6.01889	-0.40354	0.686551	0.989721	88	50
Imputed	Individual histopathological feature	Lipid core (%)	log1p_z	PPP1R12A	0.0378694	4.82014	0.403497	0.68659	0.989721	88	50
Imputed	Individual histopathological feature	Lipid core (%)	log1p_z	LAMB1	-0.034693	-0.351117	-0.403318	0.686715	0.989721	88	50
Imputed	Individual histopathological feature	Lipid core (%)	log1p_z	SERPINI2	-0.0184804	-4.1467	-0.402675	0.687188	0.989721	88	50
Imputed	Individual histopathological feature	Lipid core (%)	log1p_z	ECHDC3	0.0520278	4.78976	0.402667	0.687194	0.989721	88	50
Imputed	Individual histopathological feature	Lipid core (%)	log1p_z	IL15RA	0.022592	1.01472	0.402564	0.687269	0.989721	88	50
Imputed	Individual histopathological feature	Lipid core (%)	log1p_z	CTF1	-0.0725084	4.7285	-0.401965	0.68771	0.989721	88	50
Imputed	Individual histopathological feature	Lipid core (%)	log1p_z	PPIB	0.022414	5.84155	0.401632	0.687955	0.989721	88	50
Imputed	Individual histopathological feature	Lipid core (%)	log1p_z	TNNI3	-0.0823152	1.9829	-0.400401	0.68888	0.990549	88	50
Imputed	Individual histopathological feature	Lipid core (%)	log1p_z	TBCB	-0.0335712	4.67627	-0.398611	0.690182	0.991555	77	50
Imputed	Individual histopathological feature	Lipid core (%)	log1p_z	SCAMP3	0.0221182	6.19217	0.398008	0.690625	0.991555	88	50
Imputed	Individual histopathological feature	Lipid core (%)	log1p_z	PRR4	0.0445146	-1.48594	0.397706	0.690851	0.991555	88	50
Imputed	Individual histopathological feature	Lipid core (%)	log1p_z	RPS10	0.0110216	1.04823	0.397195	0.691225	0.991555	88	50
Imputed	Individual histopathological feature	Lipid core (%)	log1p_z	BCAM	-0.0401583	3.39109	-0.397055	0.691327	0.991555	88	50
Imputed	Individual histopathological feature	Lipid core (%)	log1p_z	ADGRG1	0.0349229	-5.14983	0.395698	0.692329	0.991649	88	50
Imputed	Individual histopathological feature	Lipid core (%)	log1p_z	MAPRE3	0.0312692	-3.59252	0.395449	0.692514	0.991649	88	50
Imputed	Individual histopathological feature	Lipid core (%)	log1p_z	EPPK1	-0.0704348	4.33586	-0.394805	0.692989	0.991649	88	50
Imputed	Individual histopathological feature	Lipid core (%)	log1p_z	BPIFB2	0.0302198	-2.81783	0.394613	0.693129	0.991649	88	50
Imputed	Individual histopathological feature	Lipid core (%)	log1p_z	TNFRSF6B	-0.0698482	-0.934108	-0.394268	0.693383	0.991649	77	50
Imputed	Individual histopathological feature	Lipid core (%)	log1p_z	AKT2	0.0563536	6.37964	0.394124	0.69349	0.991649	88	50
Imputed	Individual histopathological feature	Lipid core (%)	log1p_z	EIF2AK2	-0.0355897	5.31655	-0.392951	0.694356	0.992167	88	50
Imputed	Individual histopathological feature	Lipid core (%)	log1p_z	CCL21	0.0534674	-0.555894	0.391555	0.695387	0.992167	88	50
Imputed	Individual histopathological feature	Lipid core (%)	log1p_z	MORC3	0.0472342	7.00785	0.391339	0.695548	0.992167	88	50
Imputed	Individual histopathological feature	Lipid core (%)	log1p_z	LACTB2	-0.0240294	6.61644	-0.390787	0.695955	0.992167	88	50
Imputed	Individual histopathological feature	Lipid core (%)	log1p_z	CEACAM20	0.0661576	-0.952069	0.390691	0.696047	0.992167	88	50
Imputed	Individual histopathological feature	Lipid core (%)	log1p_z	NPL	0.0439977	5.5244	0.389752	0.696722	0.992167	88	50
Imputed	Individual histopathological feature	Lipid core (%)	log1p_z	CELSR2	-0.0433807	-1.25204	-0.389702	0.696757	0.992167	88	50
Imputed	Individual histopathological feature	Lipid core (%)	log1p_z	CSF2RB	0.0433616	-1.10786	0.388991	0.697283	0.992167	88	50
Imputed	Individual histopathological feature	Lipid core (%)	log1p_z	MYOC	0.0733302	-0.938005	0.388984	0.697289	0.992167	88	50
Imputed	Individual histopathological feature	Lipid core (%)	log1p_z	TSPAN15	-0.0262616	-0.666343	-0.388911	0.69735	0.992167	88	50
Imputed	Individual histopathological feature	Lipid core (%)	log1p_z	CEACAM21	-0.0650398	0.300469	-0.388242	0.697838	0.992364	88	50
Imputed	Individual histopathological feature	Lipid core (%)	log1p_z	FST	-0.0279911	3.66393	-0.387269	0.698558	0.99289	88	50
Imputed	Individual histopathological feature	Lipid core (%)	log1p_z	IGLON5	-0.0171059	-5.0538	-0.385801	0.699646	0.993938	88	50
Imputed	Individual histopathological feature	Lipid core (%)	log1p_z	F7	-0.0319407	-2.4623	-0.3846	0.700539	0.994233	88	50
Imputed	Individual histopathological feature	Lipid core (%)	log1p_z	ROBO2	-0.0484242	1.33962	-0.384075	0.700924	0.994233	88	50
Imputed	Individual histopathological feature	Lipid core (%)	log1p_z	ART5	0.0212837	0.178384	0.384017	0.700967	0.994233	88	50
Imputed	Individual histopathological feature	Lipid core (%)	log1p_z	DTNB	0.0445302	7.66028	0.382675	0.701962	0.994233	88	50
Imputed	Individual histopathological feature	Lipid core (%)	log1p_z	SLIRP	-0.0404246	7.23363	-0.382515	0.70208	0.994233	88	50
Imputed	Individual histopathological feature	Lipid core (%)	log1p_z	OMG	0.0404297	-5.0207	0.382387	0.702176	0.994233	88	50
Imputed	Individual histopathological feature	Lipid core (%)	log1p_z	PHLDB2	-0.0583885	-0.287875	-0.38221	0.702307	0.994233	88	50
Imputed	Individual histopathological feature	Lipid core (%)	log1p_z	AIF1	0.0257324	2.70796	0.380417	0.703637	0.994759	88	50
Imputed	Individual histopathological feature	Lipid core (%)	log1p_z	KIR3DL1	0.0905846	-4.05676	0.380264	0.703751	0.994759	88	50
Imputed	Individual histopathological feature	Lipid core (%)	log1p_z	TNFRSF4	-0.055431	-1.4078	-0.379906	0.704016	0.994759	88	50
Imputed	Individual histopathological feature	Lipid core (%)	log1p_z	ROR1	-0.0525605	1.12761	-0.379772	0.704115	0.994759	88	50
Imputed	Individual histopathological feature	Lipid core (%)	log1p_z	PNLIPRP1	-0.07084	-7.05937	-0.379012	0.70469	0.994759	88	50
Imputed	Individual histopathological feature	Lipid core (%)	log1p_z	DNAJB1	-0.0335433	5.03828	-0.375415	0.707352	0.994759	88	50
Imputed	Individual histopathological feature	Lipid core (%)	log1p_z	SPON1	-0.0548175	1.81189	-0.374614	0.707949	0.994759	88	50
Imputed	Individual histopathological feature	Lipid core (%)	log1p_z	RIDA	-0.0258694	4.71521	-0.374058	0.708362	0.994759	88	50
Imputed	Individual histopathological feature	Lipid core (%)	log1p_z	TNFSF9	0.0283137	-0.258147	0.373644	0.70867	0.994759	88	50
Imputed	Individual histopathological feature	Lipid core (%)	log1p_z	OPHN1	0.0382537	2.68439	0.372869	0.709246	0.994759	88	50
Imputed	Individual histopathological feature	Lipid core (%)	log1p_z	MSLNL	-0.0523013	-1.63747	-0.372354	0.70963	0.994759	88	50
Imputed	Individual histopathological feature	Lipid core (%)	log1p_z	ANKMY2	0.04182	5.09523	0.372128	0.709798	0.994759	88	50
Imputed	Individual histopathological feature	Lipid core (%)	log1p_z	PDE4D	0.0175807	-0.511637	0.372087	0.70983	0.994759	88	50
Imputed	Individual histopathological feature	Lipid core (%)	log1p_z	ARAF	-0.0289087	3.92248	-0.37181	0.710035	0.994759	88	50
Imputed	Individual histopathological feature	Lipid core (%)	log1p_z	FRMD7	0.0151833	0.430225	0.371662	0.710144	0.994759	88	50
Imputed	Individual histopathological feature	Lipid core (%)	log1p_z	EIF2S2	0.0394371	2.96803	0.371115	0.710553	0.994759	88	50
Imputed	Individual histopathological feature	Lipid core (%)	log1p_z	NPTX2	0.0521028	4.70798	0.370948	0.71068	0.994759	88	50
Imputed	Individual histopathological feature	Lipid core (%)	log1p_z	ADAMTSL4	-0.0231651	-1.89934	-0.370718	0.710849	0.994759	88	50
Imputed	Individual histopathological feature	Lipid core (%)	log1p_z	NDUFS6	0.0487324	7.46359	0.370624	0.710917	0.994759	88	50
Imputed	Individual histopathological feature	Lipid core (%)	log1p_z	PDIA2	0.0580917	0.770386	0.370226	0.711215	0.994759	88	50
Imputed	Individual histopathological feature	Lipid core (%)	log1p_z	ICAM3	0.0388582	-1.03607	0.369192	0.711985	0.994759	88	50
Imputed	Individual histopathological feature	Lipid core (%)	log1p_z	IFNL1	0.0332715	-0.509352	0.36894	0.712176	0.994759	88	50
Imputed	Individual histopathological feature	Lipid core (%)	log1p_z	VAMP8	-0.0398192	4.52091	-0.368645	0.712393	0.994759	88	50
Imputed	Individual histopathological feature	Lipid core (%)	log1p_z	RRM2	-0.0561806	4.87118	-0.368122	0.712783	0.994759	88	50
Imputed	Individual histopathological feature	Lipid core (%)	log1p_z	IL1RAP	-0.028377	-3.29892	-0.366568	0.713942	0.994759	88	50
Imputed	Individual histopathological feature	Lipid core (%)	log1p_z	ZBTB17	-0.0452018	3.17561	-0.366326	0.714122	0.994759	88	50
Imputed	Individual histopathological feature	Lipid core (%)	log1p_z	GORASP2	-0.0244709	4.54786	-0.365846	0.71448	0.994759	88	50
Imputed	Individual histopathological feature	Lipid core (%)	log1p_z	PALLD	-0.0435146	2.71287	-0.365696	0.714593	0.994759	88	50
Imputed	Individual histopathological feature	Lipid core (%)	log1p_z	DCTN6	-0.0312624	4.16143	-0.365443	0.714782	0.994759	88	50
Imputed	Individual histopathological feature	Lipid core (%)	log1p_z	SPINT3	-0.0390695	-6.61102	-0.364995	0.715117	0.994759	88	50
Imputed	Individual histopathological feature	Lipid core (%)	log1p_z	SDHB	0.0327281	6.18995	0.364072	0.715804	0.994759	88	50
Imputed	Individual histopathological feature	Lipid core (%)	log1p_z	PDLIM7	-0.0229554	7.05284	-0.362728	0.716809	0.994759	88	50
Imputed	Individual histopathological feature	Lipid core (%)	log1p_z	HMCN2	-0.0409085	-4.34819	-0.362658	0.716863	0.994759	88	50
Imputed	Individual histopathological feature	Lipid core (%)	log1p_z	PARP1	0.0514619	5.87505	0.362176	0.717221	0.994759	88	50
Imputed	Individual histopathological feature	Lipid core (%)	log1p_z	LEFTY2	-0.0832424	-1.9761	-0.361781	0.717516	0.994759	88	50
Imputed	Individual histopathological feature	Lipid core (%)	log1p_z	CAPN3	-0.0249663	-1.48657	-0.361701	0.717577	0.994759	88	50
Imputed	Individual histopathological feature	Lipid core (%)	log1p_z	CD302	0.0356335	-2.19682	0.361559	0.717683	0.994759	88	50
Imputed	Individual histopathological feature	Lipid core (%)	log1p_z	GASK1A	-0.0257872	-1.03295	-0.361287	0.717885	0.994759	88	50
Imputed	Individual histopathological feature	Lipid core (%)	log1p_z	MTPN	0.0227027	1.31947	0.360584	0.718411	0.994759	88	50
Imputed	Individual histopathological feature	Lipid core (%)	log1p_z	INHBB	0.0297085	-0.424678	0.360079	0.718792	0.994759	88	50
Imputed	Individual histopathological feature	Lipid core (%)	log1p_z	ITGA11	0.0431373	1.19649	0.358305	0.720116	0.994759	88	50
Imputed	Individual histopathological feature	Lipid core (%)	log1p_z	AGRN	-0.0445653	1.53029	-0.358212	0.720185	0.994759	88	50
Imputed	Individual histopathological feature	Lipid core (%)	log1p_z	DCBLD2	-0.0467459	-0.810927	-0.357871	0.72044	0.994759	88	50
Imputed	Individual histopathological feature	Lipid core (%)	log1p_z	RABGAP1L	-0.0339121	3.07298	-0.357607	0.720638	0.994759	88	50
Imputed	Individual histopathological feature	Lipid core (%)	log1p_z	SCRG1	-0.0345492	-1.43374	-0.35741	0.720785	0.994759	88	50
Imputed	Individual histopathological feature	Lipid core (%)	log1p_z	ITIH5	-0.0503944	-1.04762	-0.357349	0.720831	0.994759	88	50
Imputed	Individual histopathological feature	Lipid core (%)	log1p_z	VASH1	0.0314335	2.1191	0.357278	0.720886	0.994759	88	50
Imputed	Individual histopathological feature	Lipid core (%)	log1p_z	CACNB3	0.0486264	7.54461	0.357105	0.721014	0.994759	88	50
Imputed	Individual histopathological feature	Lipid core (%)	log1p_z	DOK1	-0.043263	1.76303	-0.357104	0.721015	0.994759	88	50
Imputed	Individual histopathological feature	Lipid core (%)	log1p_z	FOXJ3	-0.0458197	3.9264	-0.356926	0.721148	0.994759	88	50
Imputed	Individual histopathological feature	Lipid core (%)	log1p_z	METAP1	-0.0153036	0.31595	-0.355888	0.721928	0.994759	88	50
Imputed	Individual histopathological feature	Lipid core (%)	log1p_z	RYR1	0.032891	0.280285	0.355355	0.722325	0.994759	88	50
Imputed	Individual histopathological feature	Lipid core (%)	log1p_z	PDIA5	0.0843413	-0.435605	0.35517	0.722463	0.994759	88	50
Imputed	Individual histopathological feature	Lipid core (%)	log1p_z	PCDH17	-0.0328809	-2.47912	-0.355104	0.722516	0.994759	88	50
Imputed	Individual histopathological feature	Lipid core (%)	log1p_z	SNAP25	-0.0636447	4.02272	-0.354107	0.72326	0.994759	88	50
Imputed	Individual histopathological feature	Lipid core (%)	log1p_z	FAM171A2	-0.0448988	-5.39569	-0.353495	0.72372	0.994759	88	50
Imputed	Individual histopathological feature	Lipid core (%)	log1p_z	EDA2R	-0.0362507	-0.393891	-0.353058	0.724046	0.994759	88	50
Imputed	Individual histopathological feature	Lipid core (%)	log1p_z	TNFAIP2	-0.0357245	3.35138	-0.352508	0.724458	0.994759	88	50
Imputed	Individual histopathological feature	Lipid core (%)	log1p_z	IL1RL1	-0.0513372	-3.94356	-0.352464	0.724491	0.994759	88	50
Imputed	Individual histopathological feature	Lipid core (%)	log1p_z	HS3ST3B1	-0.0280922	-4.44889	-0.352099	0.724764	0.994759	88	50
Imputed	Individual histopathological feature	Lipid core (%)	log1p_z	SEPTIN7	-0.02915	1.14756	-0.351901	0.724913	0.994759	88	50
Imputed	Individual histopathological feature	Lipid core (%)	log1p_z	POLR2A	-0.0220896	-1.4296	-0.351636	0.725116	0.994759	88	50
Imputed	Individual histopathological feature	Lipid core (%)	log1p_z	IMPACT	0.0266217	3.70921	0.351196	0.725442	0.994759	88	50
Imputed	Individual histopathological feature	Lipid core (%)	log1p_z	VIT	-0.0592782	1.14137	-0.351023	0.725572	0.994759	88	50
Imputed	Individual histopathological feature	Lipid core (%)	log1p_z	DENR	0.0292363	4.23964	0.350492	0.72597	0.994759	88	50
Imputed	Individual histopathological feature	Lipid core (%)	log1p_z	BCAN	-0.0233909	-4.67793	-0.350154	0.726229	0.994759	77	50
Imputed	Individual histopathological feature	Lipid core (%)	log1p_z	CDH22	0.0164768	0.540598	0.350148	0.726229	0.994759	88	50
Imputed	Individual histopathological feature	Lipid core (%)	log1p_z	FKBPL	-0.0292463	3.99201	-0.349758	0.726521	0.994759	88	50
Imputed	Individual histopathological feature	Lipid core (%)	log1p_z	SSNA1	0.0311776	4.34964	0.349189	0.726948	0.994864	88	50
Imputed	Individual histopathological feature	Lipid core (%)	log1p_z	STXBP3	0.0370112	5.509	0.348092	0.727771	0.994874	88	50
Imputed	Individual histopathological feature	Lipid core (%)	log1p_z	PGF	-0.0476653	2.36912	-0.347956	0.727874	0.994874	88	50
Imputed	Individual histopathological feature	Lipid core (%)	log1p_z	DCXR	-0.0131706	1.94654	-0.347777	0.728008	0.994874	88	50
Imputed	Individual histopathological feature	Lipid core (%)	log1p_z	DIPK1C	0.0219513	-0.41303	0.346361	0.729082	0.995667	88	50
Imputed	Individual histopathological feature	Lipid core (%)	log1p_z	TIGAR	0.0191762	4.74999	0.34539	0.729802	0.995667	88	50
Imputed	Individual histopathological feature	Lipid core (%)	log1p_z	CRYZL1	0.0268334	5.17268	0.345005	0.730092	0.995667	88	50
Imputed	Individual histopathological feature	Lipid core (%)	log1p_z	RSPO3	-0.0355666	-0.680159	-0.344435	0.73052	0.995667	88	50
Imputed	Individual histopathological feature	Lipid core (%)	log1p_z	COL1A1	-0.0311572	0.624019	-0.344301	0.730623	0.995667	88	50
Imputed	Individual histopathological feature	Lipid core (%)	log1p_z	IL17A	0.0437844	-3.1851	0.343807	0.730994	0.995667	88	50
Imputed	Individual histopathological feature	Lipid core (%)	log1p_z	PKD2	0.0447451	7.9549	0.343476	0.731242	0.995667	88	50
Imputed	Individual histopathological feature	Lipid core (%)	log1p_z	CASP8	-0.029527	0.833395	-0.343068	0.731548	0.995667	88	50
Imputed	Individual histopathological feature	Lipid core (%)	log1p_z	ESAM	-0.0357488	0.942213	-0.342549	0.731939	0.995667	88	50
Imputed	Individual histopathological feature	Lipid core (%)	log1p_z	CC2D1A	0.0495601	5.25101	0.342337	0.732098	0.995667	77	50
Imputed	Individual histopathological feature	Lipid core (%)	log1p_z	RNF41	-0.0291688	5.45375	-0.341105	0.733025	0.996184	88	50
Imputed	Individual histopathological feature	Lipid core (%)	log1p_z	VSIG10L	-0.0416367	-1.66273	-0.338585	0.734923	0.996184	88	50
Imputed	Individual histopathological feature	Lipid core (%)	log1p_z	NFU1	0.023225	6.59692	0.338553	0.734946	0.996184	88	50
Imputed	Individual histopathological feature	Lipid core (%)	log1p_z	BRD1	-0.0231247	-3.32228	-0.338304	0.735135	0.996184	88	50
Imputed	Individual histopathological feature	Lipid core (%)	log1p_z	EIF4B	0.0345071	2.72743	0.338124	0.73527	0.996184	77	50
Imputed	Individual histopathological feature	Lipid core (%)	log1p_z	MORF4L2	-0.0411819	3.78905	-0.337659	0.73562	0.996184	88	50
Imputed	Individual histopathological feature	Lipid core (%)	log1p_z	BPIFB1	0.043514	-2.76489	0.337619	0.73565	0.996184	88	50
Imputed	Individual histopathological feature	Lipid core (%)	log1p_z	CNPY4	-0.0218541	3.84959	-0.335736	0.73707	0.996184	88	50
Imputed	Individual histopathological feature	Lipid core (%)	log1p_z	NUB1	-0.041866	7.13229	-0.335633	0.737148	0.996184	88	50
Imputed	Individual histopathological feature	Lipid core (%)	log1p_z	MNDA	-0.0289511	5.21931	-0.335374	0.737344	0.996184	88	50
Imputed	Individual histopathological feature	Lipid core (%)	log1p_z	PRKAB1	0.0356647	2.69306	0.33531	0.737392	0.996184	88	50
Imputed	Individual histopathological feature	Lipid core (%)	log1p_z	VTI1A	0.0214709	5.88141	0.335257	0.737431	0.996184	88	50
Imputed	Individual histopathological feature	Lipid core (%)	log1p_z	JAM3	-0.028838	4.77293	-0.333201	0.738984	0.996184	88	50
Imputed	Individual histopathological feature	Lipid core (%)	log1p_z	PDIA4	0.0233771	7.95194	0.332913	0.7392	0.996184	88	50
Imputed	Individual histopathological feature	Lipid core (%)	log1p_z	CDH17	0.0217648	-3.37805	0.332784	0.739299	0.996184	88	50
Imputed	Individual histopathological feature	Lipid core (%)	log1p_z	SYNGAP1	0.035936	1.18377	0.33181	0.740033	0.996184	88	50
Imputed	Individual histopathological feature	Lipid core (%)	log1p_z	CORO1A	-0.0426823	5.18428	-0.331754	0.740075	0.996184	88	50
Imputed	Individual histopathological feature	Lipid core (%)	log1p_z	MAP1LC3A	-0.0234251	3.17151	-0.330784	0.740809	0.996184	88	50
Imputed	Individual histopathological feature	Lipid core (%)	log1p_z	MTSS2	-0.0402236	5.37847	-0.330337	0.741146	0.996184	88	50
Imputed	Individual histopathological feature	Lipid core (%)	log1p_z	PMS1	-0.0371926	7.00644	-0.329992	0.741407	0.996184	88	50
Imputed	Individual histopathological feature	Lipid core (%)	log1p_z	AK2	0.0275041	3.39622	0.32995	0.741438	0.996184	88	50
Imputed	Individual histopathological feature	Lipid core (%)	log1p_z	AHCY	0.0387204	3.31719	0.329783	0.741565	0.996184	88	50
Imputed	Individual histopathological feature	Lipid core (%)	log1p_z	CEP112	0.0413016	7.59405	0.329232	0.741981	0.996184	88	50
Imputed	Individual histopathological feature	Lipid core (%)	log1p_z	IMPA1	-0.0285349	2.49925	-0.329155	0.742039	0.996184	77	50
Imputed	Individual histopathological feature	Lipid core (%)	log1p_z	SPINK4	0.013882	-3.16619	0.32846	0.742564	0.996184	88	50
Imputed	Individual histopathological feature	Lipid core (%)	log1p_z	MYL3	0.0498107	-1.87748	0.327502	0.74329	0.996184	88	50
Imputed	Individual histopathological feature	Lipid core (%)	log1p_z	NME3	-0.0310356	1.04778	-0.327469	0.743314	0.996184	88	50
Imputed	Individual histopathological feature	Lipid core (%)	log1p_z	TOMM20	-0.0212522	7.62138	-0.32675	0.743857	0.996184	88	50
Imputed	Individual histopathological feature	Lipid core (%)	log1p_z	GADD45GIP1	-0.0352459	7.9395	-0.326703	0.743893	0.996184	88	50
Imputed	Individual histopathological feature	Lipid core (%)	log1p_z	IGDCC3	0.0194952	-1.36762	0.326063	0.744377	0.996184	88	50
Imputed	Individual histopathological feature	Lipid core (%)	log1p_z	MRC1	-0.0335042	4.18673	-0.325354	0.744913	0.996184	88	50
Imputed	Individual histopathological feature	Lipid core (%)	log1p_z	LBR	-0.0295928	5.88436	-0.325039	0.745153	0.996184	88	50
Imputed	Individual histopathological feature	Lipid core (%)	log1p_z	UPK3BL1	-0.093262	-2.97764	-0.324467	0.74559	0.996184	88	50
Imputed	Individual histopathological feature	Lipid core (%)	log1p_z	RBP2	0.0205663	-3.88888	0.323675	0.746195	0.996184	88	50
Imputed	Individual histopathological feature	Lipid core (%)	log1p_z	TRIM40	-0.0988442	-1.5496	-0.323649	0.746205	0.996184	88	50
Imputed	Individual histopathological feature	Lipid core (%)	log1p_z	OTOA	-0.0190134	0.327624	-0.323085	0.746631	0.996184	88	50
Imputed	Individual histopathological feature	Lipid core (%)	log1p_z	CDKL5	-0.0224165	-0.124412	-0.323061	0.746649	0.996184	88	50
Imputed	Individual histopathological feature	Lipid core (%)	log1p_z	DEFB4A_DEFB4B	-0.062966	-0.689395	-0.322903	0.74677	0.996184	88	50
Imputed	Individual histopathological feature	Lipid core (%)	log1p_z	TXLNA	0.0254542	6.17991	0.322098	0.747379	0.996184	77	50
Imputed	Individual histopathological feature	Lipid core (%)	log1p_z	GPRC5C	0.0305489	-0.328627	0.320616	0.748502	0.996184	88	50
Imputed	Individual histopathological feature	Lipid core (%)	log1p_z	CELA3A	-0.0379511	-2.17228	-0.320523	0.748575	0.996184	88	50
Imputed	Individual histopathological feature	Lipid core (%)	log1p_z	TREML1	-0.0482117	2.94024	-0.320159	0.748855	0.996184	88	50
Imputed	Individual histopathological feature	Lipid core (%)	log1p_z	KIT	-0.0216989	-3.70566	-0.318607	0.750033	0.996184	88	50
Imputed	Individual histopathological feature	Lipid core (%)	log1p_z	HDDC2	-0.0182823	3.15338	-0.318577	0.750047	0.996184	88	50
Imputed	Individual histopathological feature	Lipid core (%)	log1p_z	ELAC1	-0.0256557	6.51132	-0.318224	0.750316	0.996184	88	50
Imputed	Individual histopathological feature	Lipid core (%)	log1p_z	RBP1	0.034396	6.16063	0.315745	0.752198	0.996184	88	50
Imputed	Individual histopathological feature	Lipid core (%)	log1p_z	PTPN9	0.031087	4.80008	0.315679	0.752247	0.996184	88	50
Imputed	Individual histopathological feature	Lipid core (%)	log1p_z	CSNK1D	0.0365651	1.8483	0.315358	0.752491	0.996184	88	50
Imputed	Individual histopathological feature	Lipid core (%)	log1p_z	SCLY	-0.0285786	1.91731	-0.315293	0.75254	0.996184	88	50
Imputed	Individual histopathological feature	Lipid core (%)	log1p_z	VSIG2	-0.047802	-5.53224	-0.314923	0.752823	0.996184	88	50
Imputed	Individual histopathological feature	Lipid core (%)	log1p_z	CEACAM19	-0.0596838	-4.2928	-0.314816	0.752902	0.996184	88	50
Imputed	Individual histopathological feature	Lipid core (%)	log1p_z	CDKN2D	-0.0313873	-0.479701	-0.314668	0.753019	0.996184	88	50
Imputed	Individual histopathological feature	Lipid core (%)	log1p_z	HSD11B1	-0.0150816	-3.23216	-0.314478	0.753161	0.996184	88	50
Imputed	Individual histopathological feature	Lipid core (%)	log1p_z	ENPP6	0.0694954	-3.59243	0.312859	0.75439	0.996184	88	50
Imputed	Individual histopathological feature	Lipid core (%)	log1p_z	ACTN2	-0.0507984	-0.407824	-0.312852	0.754396	0.996184	88	50
Imputed	Individual histopathological feature	Lipid core (%)	log1p_z	PSMD9	0.0226232	2.54945	0.311458	0.755454	0.996184	88	50
Imputed	Individual histopathological feature	Lipid core (%)	log1p_z	SDK2	0.0489997	-0.839551	0.310163	0.756438	0.996184	88	50
Imputed	Individual histopathological feature	Lipid core (%)	log1p_z	PPP2R5A	-0.0341549	4.40961	-0.309839	0.756684	0.996184	88	50
Imputed	Individual histopathological feature	Lipid core (%)	log1p_z	INSL3	0.0416782	-5.32406	0.309057	0.757279	0.996184	88	50
Imputed	Individual histopathological feature	Lipid core (%)	log1p_z	LGALS8	0.0314491	5.80842	0.308525	0.757685	0.996184	88	50
Imputed	Individual histopathological feature	Lipid core (%)	log1p_z	FRMD4B	0.0281445	2.35383	0.308341	0.757834	0.996184	88	50
Imputed	Individual histopathological feature	Lipid core (%)	log1p_z	STX4	0.0198367	6.31147	0.30815	0.757969	0.996184	88	50
Imputed	Individual histopathological feature	Lipid core (%)	log1p_z	CEMIP2	0.0164645	-2.00813	0.30764	0.758357	0.996184	88	50
Imputed	Individual histopathological feature	Lipid core (%)	log1p_z	ATP6V1D	-0.0317992	2.61069	-0.306788	0.759006	0.996184	88	50
Imputed	Individual histopathological feature	Lipid core (%)	log1p_z	BTLA	0.0372544	4.52913	0.306496	0.759228	0.996184	88	50
Imputed	Individual histopathological feature	Lipid core (%)	log1p_z	HEPH	-0.0300241	2.55795	-0.306206	0.759448	0.996184	88	50
Imputed	Individual histopathological feature	Lipid core (%)	log1p_z	CDC26	0.0282411	4.72312	0.305739	0.759804	0.996184	88	50
Imputed	Individual histopathological feature	Lipid core (%)	log1p_z	NAPRT	-0.0204885	1.32826	-0.305143	0.760259	0.996184	88	50
Imputed	Individual histopathological feature	Lipid core (%)	log1p_z	ZCCHC8	0.0373263	3.8781	0.30492	0.760427	0.996184	88	50
Imputed	Individual histopathological feature	Lipid core (%)	log1p_z	ARID3A	-0.0146734	0.120916	-0.304573	0.760693	0.996184	88	50
Imputed	Individual histopathological feature	Lipid core (%)	log1p_z	GPKOW	-0.0328233	4.83991	-0.303018	0.761877	0.996184	88	50
Imputed	Individual histopathological feature	Lipid core (%)	log1p_z	CPB1	0.0259097	-3.44728	0.300962	0.763444	0.996184	88	50
Imputed	Individual histopathological feature	Lipid core (%)	log1p_z	GSTM4	-0.0277125	-0.20937	-0.299567	0.764508	0.996184	88	50
Imputed	Individual histopathological feature	Lipid core (%)	log1p_z	VASP	-0.0242673	8.2536	-0.29952	0.764544	0.996184	88	50
Imputed	Individual histopathological feature	Lipid core (%)	log1p_z	MAPT	-0.0430603	0.602008	-0.298947	0.764981	0.996184	88	50
Imputed	Individual histopathological feature	Lipid core (%)	log1p_z	FZD8	0.0194554	0.0419591	0.298663	0.765202	0.996184	88	50
Imputed	Individual histopathological feature	Lipid core (%)	log1p_z	CAMSAP1	0.0375242	5.37137	0.298294	0.765479	0.996184	88	50
Imputed	Individual histopathological feature	Lipid core (%)	log1p_z	SULT1A1	-0.0237755	5.8407	-0.298017	0.765691	0.996184	88	50
Imputed	Individual histopathological feature	Lipid core (%)	log1p_z	PRTG	-0.0217223	-4.93039	-0.298014	0.765694	0.996184	88	50
Imputed	Individual histopathological feature	Lipid core (%)	log1p_z	PSMD1	-0.016737	3.70267	-0.296015	0.767222	0.996184	88	50
Imputed	Individual histopathological feature	Lipid core (%)	log1p_z	HMOX2	0.0193893	5.37619	0.295976	0.767248	0.996184	88	50
Imputed	Individual histopathological feature	Lipid core (%)	log1p_z	NUDT10	0.0204871	2.36629	0.29554	0.767583	0.996184	88	50
Imputed	Individual histopathological feature	Lipid core (%)	log1p_z	IGFL4	0.0230646	-1.83031	0.29538	0.767706	0.996184	88	50
Imputed	Individual histopathological feature	Lipid core (%)	log1p_z	FMR1	0.0365274	4.16951	0.295221	0.767826	0.996184	88	50
Imputed	Individual histopathological feature	Lipid core (%)	log1p_z	USP25	-0.0234812	5.47948	-0.29404	0.768728	0.996184	88	50
Imputed	Individual histopathological feature	Lipid core (%)	log1p_z	HJV	-0.0294925	-4.02972	-0.293633	0.769038	0.996184	88	50
Imputed	Individual histopathological feature	Lipid core (%)	log1p_z	SCGB2A2	-0.0182808	0.871614	-0.292383	0.769996	0.996184	88	50
Imputed	Individual histopathological feature	Lipid core (%)	log1p_z	PPP1R12B	0.0461777	0.728536	0.292248	0.770098	0.996184	88	50
Imputed	Individual histopathological feature	Lipid core (%)	log1p_z	CLSPN	-0.0211018	2.65106	-0.292232	0.77011	0.996184	88	50
Imputed	Individual histopathological feature	Lipid core (%)	log1p_z	EDF1	-0.0287286	3.54296	-0.291929	0.770341	0.996184	88	50
Imputed	Individual histopathological feature	Lipid core (%)	log1p_z	TADA3	0.0313709	4.86606	0.291668	0.770541	0.996184	88	50
Imputed	Individual histopathological feature	Lipid core (%)	log1p_z	CHMP1A	0.0165888	3.83101	0.291665	0.770544	0.996184	77	50
Imputed	Individual histopathological feature	Lipid core (%)	log1p_z	PADI4	-0.0480046	1.1963	-0.291428	0.770725	0.996184	88	50
Imputed	Individual histopathological feature	Lipid core (%)	log1p_z	CEP85	-0.0308115	5.51177	-0.291233	0.770874	0.996184	88	50
Imputed	Individual histopathological feature	Lipid core (%)	log1p_z	HTR1B	-0.0188637	-5.21234	-0.290688	0.771292	0.996184	88	50
Imputed	Individual histopathological feature	Lipid core (%)	log1p_z	HMMR	0.0455975	2.62327	0.289153	0.772466	0.996184	88	50
Imputed	Individual histopathological feature	Lipid core (%)	log1p_z	SNCA	-0.0133529	9.52644	-0.288899	0.772664	0.996184	88	50
Imputed	Individual histopathological feature	Lipid core (%)	log1p_z	PRRT3	-0.0228323	-5.56584	-0.288862	0.772688	0.996184	88	50
Imputed	Individual histopathological feature	Lipid core (%)	log1p_z	CES2	0.0264388	-1.3534	0.287591	0.77366	0.996184	88	50
Imputed	Individual histopathological feature	Lipid core (%)	log1p_z	TUBB3	0.0356857	8.13359	0.286262	0.774679	0.996184	88	50
Imputed	Individual histopathological feature	Lipid core (%)	log1p_z	SCRN1	0.0306987	4.68242	0.284921	0.775705	0.996184	88	50
Imputed	Individual histopathological feature	Lipid core (%)	log1p_z	APOC1	-0.013065	1.85526	-0.28485	0.77576	0.996184	88	50
Imputed	Individual histopathological feature	Lipid core (%)	log1p_z	GLRX	0.011133	4.05233	0.284044	0.776377	0.996184	88	50
Imputed	Individual histopathological feature	Lipid core (%)	log1p_z	CIRBP	-0.0303792	4.73716	-0.283884	0.776499	0.996184	88	50
Imputed	Individual histopathological feature	Lipid core (%)	log1p_z	CD55	0.0307458	2.26703	0.283841	0.776532	0.996184	88	50
Imputed	Individual histopathological feature	Lipid core (%)	log1p_z	FCRLB	-0.0328269	-2.81312	-0.283292	0.776953	0.996184	88	50
Imputed	Individual histopathological feature	Lipid core (%)	log1p_z	GP6	-0.0353811	-0.06755	-0.283271	0.776985	0.996184	88	50
Imputed	Individual histopathological feature	Lipid core (%)	log1p_z	RALB	-0.0228989	4.45933	-0.283177	0.777042	0.996184	88	50
Imputed	Individual histopathological feature	Lipid core (%)	log1p_z	SIRT2	0.0270103	4.08434	0.282964	0.777204	0.996184	88	50
Imputed	Individual histopathological feature	Lipid core (%)	log1p_z	FGFR2	-0.00825033	-0.817889	-0.281708	0.77817	0.996184	88	50
Imputed	Individual histopathological feature	Lipid core (%)	log1p_z	CINP	0.0151313	1.84089	0.281211	0.778552	0.996184	88	50
Imputed	Individual histopathological feature	Lipid core (%)	log1p_z	TBL1X	0.0257331	2.24726	0.280948	0.778751	0.996184	88	50
Imputed	Individual histopathological feature	Lipid core (%)	log1p_z	STIP1	-0.0208655	7.76475	-0.280732	0.778916	0.996184	88	50
Imputed	Individual histopathological feature	Lipid core (%)	log1p_z	NRCAM	0.0234619	-3.9307	0.280481	0.779111	0.996184	88	50
Imputed	Individual histopathological feature	Lipid core (%)	log1p_z	ECSCR	0.0123786	0.912685	0.279993	0.779486	0.996184	88	50
Imputed	Individual histopathological feature	Lipid core (%)	log1p_z	BCR	0.036073	3.59759	0.279954	0.779514	0.996184	88	50
Imputed	Individual histopathological feature	Lipid core (%)	log1p_z	ESYT2	-0.0283538	8.72084	-0.279849	0.779594	0.996184	88	50
Imputed	Individual histopathological feature	Lipid core (%)	log1p_z	RPA2	-0.0156824	3.14171	-0.279775	0.77965	0.996184	88	50
Imputed	Individual histopathological feature	Lipid core (%)	log1p_z	LPP	0.013155	5.20673	0.279471	0.779885	0.996184	88	50
Imputed	Individual histopathological feature	Lipid core (%)	log1p_z	SMAD2	-0.0359669	5.37636	-0.278319	0.780768	0.996184	88	50
Imputed	Individual histopathological feature	Lipid core (%)	log1p_z	NECTIN1	0.0197683	-3.02093	0.278149	0.7809	0.996184	88	50
Imputed	Individual histopathological feature	Lipid core (%)	log1p_z	NLGN2	0.0146236	-0.041158	0.277986	0.781026	0.996184	88	50
Imputed	Individual histopathological feature	Lipid core (%)	log1p_z	TIMM10	0.022922	6.55519	0.27761	0.781311	0.996184	88	50
Imputed	Individual histopathological feature	Lipid core (%)	log1p_z	KRT5	-0.017226	-2.46745	-0.277047	0.781747	0.996184	88	50
Imputed	Individual histopathological feature	Lipid core (%)	log1p_z	PROS1	-0.0300184	3.63087	-0.277036	0.781753	0.996184	88	50
Imputed	Individual histopathological feature	Lipid core (%)	log1p_z	YARS1	0.0199972	2.44718	0.276755	0.781968	0.996184	88	50
Imputed	Individual histopathological feature	Lipid core (%)	log1p_z	MYLPF	0.022982	-2.5933	0.276757	0.78197	0.996184	88	50
Imputed	Individual histopathological feature	Lipid core (%)	log1p_z	SPARC	0.0215091	2.84743	0.276295	0.782322	0.996184	88	50
Imputed	Individual histopathological feature	Lipid core (%)	log1p_z	PZP	0.0444699	0.989951	0.274797	0.783474	0.996184	88	50
Imputed	Individual histopathological feature	Lipid core (%)	log1p_z	ATXN2	0.0271165	3.09899	0.273897	0.784165	0.996184	88	50
Imputed	Individual histopathological feature	Lipid core (%)	log1p_z	CHRDL2	-0.0290188	-5.03178	-0.273565	0.784421	0.996184	88	50
Imputed	Individual histopathological feature	Lipid core (%)	log1p_z	TPSG1	0.0167653	-0.173778	0.273495	0.784473	0.996184	88	50
Imputed	Individual histopathological feature	Lipid core (%)	log1p_z	ADAMTS13	0.0253672	-3.08196	0.273476	0.784488	0.996184	88	50
Imputed	Individual histopathological feature	Lipid core (%)	log1p_z	FCRL6	0.0242122	-6.2627	0.272884	0.784946	0.996184	88	50
Imputed	Individual histopathological feature	Lipid core (%)	log1p_z	PRKAR2A	0.0187948	4.46204	0.27225	0.78543	0.996184	88	50
Imputed	Individual histopathological feature	Lipid core (%)	log1p_z	SCARF1	0.0206134	1.24394	0.271702	0.785853	0.996184	88	50
Imputed	Individual histopathological feature	Lipid core (%)	log1p_z	EZR	0.0104563	3.43854	0.271622	0.785913	0.996184	88	50
Imputed	Individual histopathological feature	Lipid core (%)	log1p_z	LXN	0.0278028	5.1969	0.271418	0.78607	0.996184	77	50
Imputed	Individual histopathological feature	Lipid core (%)	log1p_z	PRKCQ	0.0168038	-0.860255	0.271167	0.786263	0.996184	88	50
Imputed	Individual histopathological feature	Lipid core (%)	log1p_z	GIGYF2	-0.0250651	5.26806	-0.269746	0.787357	0.996184	88	50
Imputed	Individual histopathological feature	Lipid core (%)	log1p_z	NDUFB7	-0.0257146	6.94349	-0.269182	0.78779	0.996184	88	50
Imputed	Individual histopathological feature	Lipid core (%)	log1p_z	TERF1	-0.0403944	3.68928	-0.26901	0.787922	0.996184	88	50
Imputed	Individual histopathological feature	Lipid core (%)	log1p_z	SLC13A1	0.0167649	0.16777	0.268314	0.788458	0.996184	88	50
Imputed	Individual histopathological feature	Lipid core (%)	log1p_z	HSDL2	-0.0167307	4.35868	-0.267377	0.789179	0.996184	88	50
Imputed	Individual histopathological feature	Lipid core (%)	log1p_z	SEC31A	0.0174731	1.9353	0.267234	0.789289	0.996184	88	50
Imputed	Individual histopathological feature	Lipid core (%)	log1p_z	IL36G	0.0296334	-0.421094	0.266759	0.789661	0.996184	88	50
Imputed	Individual histopathological feature	Lipid core (%)	log1p_z	ACAN	0.0195474	3.60624	0.266402	0.78993	0.996184	88	50
Imputed	Individual histopathological feature	Lipid core (%)	log1p_z	ITPA	-0.0259843	4.05055	-0.26566	0.790507	0.996184	88	50
Imputed	Individual histopathological feature	Lipid core (%)	log1p_z	FOLR3	-0.0430748	-0.480063	-0.26462	0.791308	0.996184	88	50
Imputed	Individual histopathological feature	Lipid core (%)	log1p_z	PRDX5	-0.0178506	0.214309	-0.264142	0.791672	0.996184	88	50
Imputed	Individual histopathological feature	Lipid core (%)	log1p_z	EVPL	-0.019555	-0.0555386	-0.263912	0.791851	0.996184	88	50
Imputed	Individual histopathological feature	Lipid core (%)	log1p_z	TGFB1	0.021283	-0.626811	0.263886	0.791868	0.996184	88	50
Imputed	Individual histopathological feature	Lipid core (%)	log1p_z	MYCBP2	-0.0255858	4.94744	-0.263492	0.792173	0.996184	88	50
Imputed	Individual histopathological feature	Lipid core (%)	log1p_z	KLK12	-0.024012	-2.99928	-0.263385	0.792274	0.996184	88	50
Imputed	Individual histopathological feature	Lipid core (%)	log1p_z	NXPH3	-0.040319	-0.48309	-0.262708	0.792776	0.996184	88	50
Imputed	Individual histopathological feature	Lipid core (%)	log1p_z	USP28	0.0237828	4.45228	0.261682	0.793567	0.996184	88	50
Imputed	Individual histopathological feature	Lipid core (%)	log1p_z	GFER	0.0269036	6.56946	0.26163	0.793607	0.996184	88	50
Imputed	Individual histopathological feature	Lipid core (%)	log1p_z	TINAGL1	-0.0144125	4.79899	-0.261457	0.793741	0.996184	88	50
Imputed	Individual histopathological feature	Lipid core (%)	log1p_z	PCDH7	-0.0323566	0.862637	-0.261077	0.794033	0.996184	88	50
Imputed	Individual histopathological feature	Lipid core (%)	log1p_z	IFIT3	0.0303955	6.00438	0.261009	0.794086	0.996184	88	50
Imputed	Individual histopathological feature	Lipid core (%)	log1p_z	ZNRD2	0.0258717	6.32111	0.260849	0.79421	0.996184	88	50
Imputed	Individual histopathological feature	Lipid core (%)	log1p_z	RAD23B	-0.01298	2.50759	-0.259122	0.795541	0.996184	88	50
Imputed	Individual histopathological feature	Lipid core (%)	log1p_z	SIRT1	0.0395182	4.91843	0.258793	0.795796	0.996184	88	50
Imputed	Individual histopathological feature	Lipid core (%)	log1p_z	NUDT16	-0.0329205	5.10268	-0.258422	0.796082	0.996184	88	50
Imputed	Individual histopathological feature	Lipid core (%)	log1p_z	SRPK2	0.0327995	3.12985	0.257768	0.796587	0.996184	88	50
Imputed	Individual histopathological feature	Lipid core (%)	log1p_z	NCLN	0.0221299	3.61727	0.257701	0.796638	0.996184	88	50
Imputed	Individual histopathological feature	Lipid core (%)	log1p_z	BAX	-0.0223005	7.55332	-0.257428	0.79685	0.996184	88	50
Imputed	Individual histopathological feature	Lipid core (%)	log1p_z	MSRA	0.0132668	4.31034	0.256765	0.79736	0.996184	88	50
Imputed	Individual histopathological feature	Lipid core (%)	log1p_z	ERN1	-0.019844	1.59557	-0.256535	0.797538	0.996184	88	50
Imputed	Individual histopathological feature	Lipid core (%)	log1p_z	HBEGF	-0.0283612	-2.91259	-0.255806	0.798101	0.996184	88	50
Imputed	Individual histopathological feature	Lipid core (%)	log1p_z	C9	-0.0328723	1.78913	-0.255696	0.798186	0.996184	88	50
Imputed	Individual histopathological feature	Lipid core (%)	log1p_z	COL9A2	-0.0284326	1.60477	-0.255679	0.7982	0.996184	88	50
Imputed	Individual histopathological feature	Lipid core (%)	log1p_z	SELENOP	0.0207196	2.96453	0.255376	0.79844	0.996184	88	50
Imputed	Individual histopathological feature	Lipid core (%)	log1p_z	AAMDC	0.0225877	2.90842	0.255277	0.79851	0.996184	88	50
Imputed	Individual histopathological feature	Lipid core (%)	log1p_z	IL19	-0.029764	-2.75205	-0.253717	0.799718	0.996184	88	50
Imputed	Individual histopathological feature	Lipid core (%)	log1p_z	SLC12A2	0.0211223	1.68189	0.253705	0.799724	0.996184	88	50
Imputed	Individual histopathological feature	Lipid core (%)	log1p_z	IL18	0.0293245	0.702658	0.253606	0.799801	0.996184	88	50
Imputed	Individual histopathological feature	Lipid core (%)	log1p_z	NCK2	-0.0226258	5.13356	-0.252581	0.800592	0.996184	88	50
Imputed	Individual histopathological feature	Lipid core (%)	log1p_z	RASGRF1	-0.021158	0.0815773	-0.252279	0.800828	0.996184	88	50
Imputed	Individual histopathological feature	Lipid core (%)	log1p_z	ELOB	0.0240304	3.27628	0.25208	0.80098	0.996184	88	50
Imputed	Individual histopathological feature	Lipid core (%)	log1p_z	MAVS	0.0238852	3.44196	0.251972	0.801063	0.996184	88	50
Imputed	Individual histopathological feature	Lipid core (%)	log1p_z	EBI3_IL27	-0.0227027	-3.18637	-0.251481	0.801443	0.996184	88	50
Imputed	Individual histopathological feature	Lipid core (%)	log1p_z	GBP1	-0.0242536	6.23087	-0.250798	0.801971	0.996184	88	50
Imputed	Individual histopathological feature	Lipid core (%)	log1p_z	TXK	-0.0118788	-0.387395	-0.250598	0.802126	0.996184	88	50
Imputed	Individual histopathological feature	Lipid core (%)	log1p_z	NRTN	-0.0277997	-0.571297	-0.250491	0.802209	0.996184	88	50
Imputed	Individual histopathological feature	Lipid core (%)	log1p_z	AMDHD2	0.0219608	5.92913	0.249698	0.802821	0.996184	88	50
Imputed	Individual histopathological feature	Lipid core (%)	log1p_z	ERP44	-0.0128853	1.63386	-0.249639	0.802867	0.996184	88	50
Imputed	Individual histopathological feature	Lipid core (%)	log1p_z	GKN1	0.0215333	-2.4001	0.249507	0.80297	0.996184	88	50
Imputed	Individual histopathological feature	Lipid core (%)	log1p_z	SNU13	-0.0324173	5.34459	-0.248934	0.803412	0.996184	88	50
Imputed	Individual histopathological feature	Lipid core (%)	log1p_z	FSHB	0.00725608	-3.22265	0.247676	0.804391	0.996184	88	50
Imputed	Individual histopathological feature	Lipid core (%)	log1p_z	RGCC	0.0218407	1.30838	0.247076	0.80485	0.996184	88	50
Imputed	Individual histopathological feature	Lipid core (%)	log1p_z	IFNG	-0.0641258	-2.15977	-0.246037	0.805654	0.996184	88	50
Imputed	Individual histopathological feature	Lipid core (%)	log1p_z	KYAT1	-0.0275372	7.70654	-0.245916	0.805748	0.996184	88	50
Imputed	Individual histopathological feature	Lipid core (%)	log1p_z	CEP164	-0.0245856	4.926	-0.245775	0.805857	0.996184	88	50
Imputed	Individual histopathological feature	Lipid core (%)	log1p_z	SERPINB6	-0.00611168	4.97606	-0.245512	0.80606	0.996184	88	50
Imputed	Individual histopathological feature	Lipid core (%)	log1p_z	SNAP23	-0.0144643	5.48315	-0.244871	0.806557	0.996184	88	50
Imputed	Individual histopathological feature	Lipid core (%)	log1p_z	XIAP	0.0239869	5.08597	0.244604	0.806763	0.996184	88	50
Imputed	Individual histopathological feature	Lipid core (%)	log1p_z	EDAR	-0.0276919	-4.00757	-0.244292	0.807011	0.996184	88	50
Imputed	Individual histopathological feature	Lipid core (%)	log1p_z	TRIM26	0.0252752	2.62389	0.243616	0.807529	0.996184	88	50
Imputed	Individual histopathological feature	Lipid core (%)	log1p_z	ENTPD6	0.0129069	-0.82603	0.243143	0.807895	0.996184	88	50
Imputed	Individual histopathological feature	Lipid core (%)	log1p_z	DNAJA1	0.0190393	1.35593	0.241826	0.808918	0.996184	88	50
Imputed	Individual histopathological feature	Lipid core (%)	log1p_z	DKK3	-0.0286398	1.64802	-0.24176	0.808967	0.996184	88	50
Imputed	Individual histopathological feature	Lipid core (%)	log1p_z	CMIP	0.0199291	1.97295	0.241678	0.80904	0.996184	88	50
Imputed	Individual histopathological feature	Lipid core (%)	log1p_z	RP2	0.0133727	3.28418	0.241458	0.809201	0.996184	88	50
Imputed	Individual histopathological feature	Lipid core (%)	log1p_z	STAMBP	0.0273031	4.61428	0.241186	0.809412	0.996184	77	50
Imputed	Individual histopathological feature	Lipid core (%)	log1p_z	MED21	0.0139665	-0.0294489	0.240395	0.810024	0.996184	88	50
Imputed	Individual histopathological feature	Lipid core (%)	log1p_z	FOS	-0.0434695	4.54739	-0.240262	0.81013	0.996184	88	50
Imputed	Individual histopathological feature	Lipid core (%)	log1p_z	SFTPA2	0.0463693	-3.31966	0.237631	0.812168	0.996184	88	50
Imputed	Individual histopathological feature	Lipid core (%)	log1p_z	RTBDN	-0.0115916	-2.05744	-0.237269	0.812449	0.996184	88	50
Imputed	Individual histopathological feature	Lipid core (%)	log1p_z	MECR	0.0241448	7.18364	0.237208	0.812495	0.996184	88	50
Imputed	Individual histopathological feature	Lipid core (%)	log1p_z	USP8	0.0284141	5.12157	0.237186	0.812513	0.996184	88	50
Imputed	Individual histopathological feature	Lipid core (%)	log1p_z	PCSK9	-0.0240129	-2.18068	-0.235733	0.81364	0.996184	88	50
Imputed	Individual histopathological feature	Lipid core (%)	log1p_z	LIPF	0.0173831	-5.38974	0.234703	0.814442	0.996184	88	50
Imputed	Individual histopathological feature	Lipid core (%)	log1p_z	RABEPK	0.0199873	3.73961	0.234018	0.814971	0.996184	88	50
Imputed	Individual histopathological feature	Lipid core (%)	log1p_z	PFDN6	-0.0163346	-0.80207	-0.233899	0.815065	0.996184	88	50
Imputed	Individual histopathological feature	Lipid core (%)	log1p_z	RBM17	0.0253507	3.67833	0.233293	0.815534	0.996184	88	50
Imputed	Individual histopathological feature	Lipid core (%)	log1p_z	MARS1	0.0173387	8.43231	0.232755	0.815952	0.996184	88	50
Imputed	Individual histopathological feature	Lipid core (%)	log1p_z	FGF16	-0.0290567	0.0195886	-0.232355	0.816263	0.996184	88	50
Imputed	Individual histopathological feature	Lipid core (%)	log1p_z	TSPAN1	0.00529398	-0.423883	0.232216	0.81637	0.996184	88	50
Imputed	Individual histopathological feature	Lipid core (%)	log1p_z	SIGLEC10	0.026204	0.73315	0.231891	0.816623	0.996184	88	50
Imputed	Individual histopathological feature	Lipid core (%)	log1p_z	GRIN2B	0.0178838	-0.405388	0.231785	0.816706	0.996184	88	50
Imputed	Individual histopathological feature	Lipid core (%)	log1p_z	ITGB1BP2	0.0414001	5.33864	0.231543	0.816894	0.996184	88	50
Imputed	Individual histopathological feature	Lipid core (%)	log1p_z	DDX39A	-0.0173774	2.37555	-0.229565	0.818431	0.996184	88	50
Imputed	Individual histopathological feature	Lipid core (%)	log1p_z	SCARF2	-0.0279408	3.26314	-0.229502	0.818479	0.996184	88	50
Imputed	Individual histopathological feature	Lipid core (%)	log1p_z	C2CD2L	-0.0166769	1.44755	-0.229394	0.818565	0.996184	88	50
Imputed	Individual histopathological feature	Lipid core (%)	log1p_z	ACY1	0.0116098	1.52468	0.229269	0.818661	0.996184	88	50
Imputed	Individual histopathological feature	Lipid core (%)	log1p_z	IGFBP2	-0.0190257	1.35772	-0.229235	0.818688	0.996184	88	50
Imputed	Individual histopathological feature	Lipid core (%)	log1p_z	OMP	-0.0168566	0.129342	-0.22902	0.818853	0.996184	88	50
Imputed	Individual histopathological feature	Lipid core (%)	log1p_z	F2	0.0166075	3.14937	0.228825	0.819008	0.996184	88	50
Imputed	Individual histopathological feature	Lipid core (%)	log1p_z	TRAF2	-0.0193627	4.55926	-0.228705	0.819099	0.996184	88	50
Imputed	Individual histopathological feature	Lipid core (%)	log1p_z	CPTP	0.0197453	2.19579	0.227149	0.820308	0.996184	88	50
Imputed	Individual histopathological feature	Lipid core (%)	log1p_z	IGLC2	0.0238778	4.65786	0.226789	0.820588	0.996184	88	50
Imputed	Individual histopathological feature	Lipid core (%)	log1p_z	CSDE1	0.0235483	5.89444	0.22634	0.820937	0.996184	88	50
Imputed	Individual histopathological feature	Lipid core (%)	log1p_z	MRPL46	-0.0201161	3.63907	-0.225827	0.821336	0.996184	88	50
Imputed	Individual histopathological feature	Lipid core (%)	log1p_z	GIPC3	0.0220293	3.28339	0.225714	0.821425	0.996184	88	50
Imputed	Individual histopathological feature	Lipid core (%)	log1p_z	IL31RA	0.0523099	-0.185849	0.225432	0.821643	0.996184	88	50
Imputed	Individual histopathological feature	Lipid core (%)	log1p_z	L3HYPDH	-0.0121589	7.84724	-0.225104	0.821899	0.996184	88	50
Imputed	Individual histopathological feature	Lipid core (%)	log1p_z	LHPP	0.00590717	6.78676	0.224876	0.822076	0.996184	88	50
Imputed	Individual histopathological feature	Lipid core (%)	log1p_z	ATF2	-0.0192752	3.29399	-0.22434	0.822493	0.996184	88	50
Imputed	Individual histopathological feature	Lipid core (%)	log1p_z	STK11	0.0246055	4.7175	0.223715	0.82298	0.996184	88	50
Imputed	Individual histopathological feature	Lipid core (%)	log1p_z	C1QBP	0.0138446	4.10387	0.223562	0.823099	0.996184	88	50
Imputed	Individual histopathological feature	Lipid core (%)	log1p_z	SPINK8	0.0184485	-0.5558	0.223464	0.823176	0.996184	88	50
Imputed	Individual histopathological feature	Lipid core (%)	log1p_z	BCHE	0.0216859	-0.766007	0.223355	0.82326	0.996184	88	50
Imputed	Individual histopathological feature	Lipid core (%)	log1p_z	UHRF2	-0.0231797	3.4902	-0.222947	0.823577	0.996184	88	50
Imputed	Individual histopathological feature	Lipid core (%)	log1p_z	CXCL9	-0.0247121	3.24582	-0.22265	0.823812	0.996184	88	50
Imputed	Individual histopathological feature	Lipid core (%)	log1p_z	DCLRE1C	-0.01993	0.689298	-0.222334	0.824062	0.996184	88	50
Imputed	Individual histopathological feature	Lipid core (%)	log1p_z	PDXDC1	0.0092462	0.809728	0.222164	0.82419	0.996184	88	50
Imputed	Individual histopathological feature	Lipid core (%)	log1p_z	KLK3	0.0378599	0.413584	0.221516	0.824692	0.996184	88	50
Imputed	Individual histopathological feature	Lipid core (%)	log1p_z	GCG	-0.0483772	-7.46662	-0.221026	0.825073	0.996184	88	50
Imputed	Individual histopathological feature	Lipid core (%)	log1p_z	FGF5	-0.0177207	-1.68112	-0.220633	0.825383	0.996184	88	50
Imputed	Individual histopathological feature	Lipid core (%)	log1p_z	PPT1	0.0194554	2.09619	0.220218	0.825703	0.996184	88	50
Imputed	Individual histopathological feature	Lipid core (%)	log1p_z	MNAT1	0.0298004	5.40427	0.220085	0.825805	0.996184	88	50
Imputed	Individual histopathological feature	Lipid core (%)	log1p_z	GPI	-0.00617539	7.31519	-0.220004	0.825868	0.996184	88	50
Imputed	Individual histopathological feature	Lipid core (%)	log1p_z	PSTPIP2	0.0261257	2.94544	0.21908	0.82659	0.996184	88	50
Imputed	Individual histopathological feature	Lipid core (%)	log1p_z	MKI67	-0.0284089	3.24354	-0.218403	0.827116	0.996184	88	50
Imputed	Individual histopathological feature	Lipid core (%)	log1p_z	PSMG4	-0.0193292	5.02524	-0.217681	0.827678	0.996184	88	50
Imputed	Individual histopathological feature	Lipid core (%)	log1p_z	DEFB104A_DEFB104B	-0.0140992	-1.33655	-0.216686	0.828454	0.996184	88	50
Imputed	Individual histopathological feature	Lipid core (%)	log1p_z	PRC1	0.0219272	2.0728	0.216587	0.828531	0.996184	88	50
Imputed	Individual histopathological feature	Lipid core (%)	log1p_z	CFC1	-0.0309173	-3.0521	-0.216546	0.828568	0.996184	88	50
Imputed	Individual histopathological feature	Lipid core (%)	log1p_z	C2orf69	-0.0198523	3.11722	-0.21609	0.828918	0.996184	88	50
Imputed	Individual histopathological feature	Lipid core (%)	log1p_z	OPLAH	0.0227684	4.37912	0.216075	0.82893	0.996184	88	50
Imputed	Individual histopathological feature	Lipid core (%)	log1p_z	PHOSPHO1	-0.00801317	2.54482	-0.215807	0.829139	0.996184	77	50
Imputed	Individual histopathological feature	Lipid core (%)	log1p_z	EIF4G3	-0.0246795	4.63651	-0.215486	0.829389	0.996184	88	50
Imputed	Individual histopathological feature	Lipid core (%)	log1p_z	GP1BA	0.0236365	-2.49952	0.215349	0.829507	0.996184	88	50
Imputed	Individual histopathological feature	Lipid core (%)	log1p_z	ARHGAP30	0.0255702	1.25572	0.214382	0.83025	0.996184	88	50
Imputed	Individual histopathological feature	Lipid core (%)	log1p_z	PTH1R	-0.0135575	-2.05143	-0.214165	0.830419	0.996184	88	50
Imputed	Individual histopathological feature	Lipid core (%)	log1p_z	TRIAP1	-0.0186421	5.53998	-0.214069	0.830494	0.996184	88	50
Imputed	Individual histopathological feature	Lipid core (%)	log1p_z	CENPF	-0.0261954	3.52091	-0.212975	0.831348	0.996184	88	50
Imputed	Individual histopathological feature	Lipid core (%)	log1p_z	ICA1	-0.0215633	3.4939	-0.21267	0.831586	0.996184	88	50
Imputed	Individual histopathological feature	Lipid core (%)	log1p_z	KAZALD1	-0.0197292	-3.90167	-0.212393	0.831801	0.996184	88	50
Imputed	Individual histopathological feature	Lipid core (%)	log1p_z	DTD1	0.0151835	7.37161	0.21192	0.83217	0.996184	88	50
Imputed	Individual histopathological feature	Lipid core (%)	log1p_z	DNPEP	0.0134172	0.704516	0.211786	0.832275	0.996184	88	50
Imputed	Individual histopathological feature	Lipid core (%)	log1p_z	NFKB1	0.0175367	5.76561	0.211117	0.832796	0.996184	88	50
Imputed	Individual histopathological feature	Lipid core (%)	log1p_z	ALDH1A1	-0.0124703	5.0181	-0.210883	0.832979	0.996184	88	50
Imputed	Individual histopathological feature	Lipid core (%)	log1p_z	CSF1R	0.0201761	1.04494	0.209405	0.834132	0.996184	88	50
Imputed	Individual histopathological feature	Lipid core (%)	log1p_z	RAB3GAP1	0.0203072	1.61767	0.2088	0.834605	0.996184	88	50
Imputed	Individual histopathological feature	Lipid core (%)	log1p_z	MYH7B	0.0151247	-0.603192	0.208628	0.834744	0.996184	88	50
Imputed	Individual histopathological feature	Lipid core (%)	log1p_z	KEL	-0.0169977	2.50115	-0.208589	0.834771	0.996184	88	50
Imputed	Individual histopathological feature	Lipid core (%)	log1p_z	FGR	0.0309849	4.15228	0.208552	0.834799	0.996184	88	50
Imputed	Individual histopathological feature	Lipid core (%)	log1p_z	CTSE	-0.0238371	2.35579	-0.207708	0.835459	0.996184	88	50
Imputed	Individual histopathological feature	Lipid core (%)	log1p_z	SORBS1	-0.019226	7.41931	-0.207024	0.835991	0.996184	88	50
Imputed	Individual histopathological feature	Lipid core (%)	log1p_z	ACP1	-0.0130633	2.43076	-0.20661	0.836315	0.996184	88	50
Imputed	Individual histopathological feature	Lipid core (%)	log1p_z	TARM1	-0.0324084	-5.10743	-0.205289	0.837347	0.996184	88	50
Imputed	Individual histopathological feature	Lipid core (%)	log1p_z	MBL2	0.0316791	2.59295	0.204998	0.837574	0.996184	88	50
Imputed	Individual histopathological feature	Lipid core (%)	log1p_z	RPE	-0.0140713	3.72535	-0.204751	0.837767	0.996184	88	50
Imputed	Individual histopathological feature	Lipid core (%)	log1p_z	TLR4	0.0102614	0.695503	0.204305	0.838116	0.996184	88	50
Imputed	Individual histopathological feature	Lipid core (%)	log1p_z	FES	0.015746	1.76079	0.203802	0.83851	0.996184	88	50
Imputed	Individual histopathological feature	Lipid core (%)	log1p_z	GNE	0.0144972	4.21276	0.203594	0.838671	0.996184	88	50
Imputed	Individual histopathological feature	Lipid core (%)	log1p_z	AFAP1	0.0300543	6.45129	0.203551	0.838705	0.996184	88	50
Imputed	Individual histopathological feature	Lipid core (%)	log1p_z	IRAK4	-0.0176797	3.57279	-0.203298	0.838903	0.996184	88	50
Imputed	Individual histopathological feature	Lipid core (%)	log1p_z	PLXNA4	0.0235208	0.189764	0.203214	0.838968	0.996184	88	50
Imputed	Individual histopathological feature	Lipid core (%)	log1p_z	CLIP2	0.0216268	5.55869	0.202006	0.839912	0.996184	88	50
Imputed	Individual histopathological feature	Lipid core (%)	log1p_z	NXPE4	-0.0200708	-0.217215	-0.201733	0.840126	0.996184	88	50
Imputed	Individual histopathological feature	Lipid core (%)	log1p_z	SCRIB	0.0191881	4.22376	0.201457	0.840342	0.996184	88	50
Imputed	Individual histopathological feature	Lipid core (%)	log1p_z	SCGN	-0.0244887	-0.273477	-0.201349	0.84043	0.996184	88	50
Imputed	Individual histopathological feature	Lipid core (%)	log1p_z	MUC2	-0.0278175	-0.953861	-0.201055	0.840656	0.996184	88	50
Imputed	Individual histopathological feature	Lipid core (%)	log1p_z	SCPEP1	-0.0173095	3.53735	-0.200951	0.840737	0.996184	88	50
Imputed	Individual histopathological feature	Lipid core (%)	log1p_z	DPP10	0.0285338	-2.41666	0.200141	0.841372	0.996184	88	50
Imputed	Individual histopathological feature	Lipid core (%)	log1p_z	NPHS2	0.0182997	-1.4781	0.200027	0.841462	0.996184	88	50
Imputed	Individual histopathological feature	Lipid core (%)	log1p_z	BNIP2	0.01482	3.45119	0.199948	0.841522	0.996184	88	50
Imputed	Individual histopathological feature	Lipid core (%)	log1p_z	ST13	-0.00988841	4.6965	-0.198876	0.84236	0.996184	88	50
Imputed	Individual histopathological feature	Lipid core (%)	log1p_z	ATG16L1	0.0180998	5.23295	0.198558	0.842609	0.996184	88	50
Imputed	Individual histopathological feature	Lipid core (%)	log1p_z	SRC	0.0197871	6.83738	0.198223	0.842871	0.996184	88	50
Imputed	Individual histopathological feature	Lipid core (%)	log1p_z	LSP1	0.0129018	2.15612	0.197909	0.843117	0.996184	88	50
Imputed	Individual histopathological feature	Lipid core (%)	log1p_z	IKBKG	0.0171464	5.60461	0.197832	0.843178	0.996184	88	50
Imputed	Individual histopathological feature	Lipid core (%)	log1p_z	GMPR2	-0.00745568	8.12326	-0.19778	0.843217	0.996184	88	50
Imputed	Individual histopathological feature	Lipid core (%)	log1p_z	LTO1	-0.0190283	2.92272	-0.19757	0.843381	0.996184	88	50
Imputed	Individual histopathological feature	Lipid core (%)	log1p_z	ACADM	-0.0116865	3.09407	-0.19711	0.843741	0.996184	88	50
Imputed	Individual histopathological feature	Lipid core (%)	log1p_z	TJP3	-0.010525	0.497759	-0.196381	0.844312	0.996184	88	50
Imputed	Individual histopathological feature	Lipid core (%)	log1p_z	RAB11FIP3	0.0204996	5.37501	0.195547	0.844966	0.996184	88	50
Imputed	Individual histopathological feature	Lipid core (%)	log1p_z	GOLGA3	0.021407	4.57291	0.195409	0.845073	0.996184	88	50
Imputed	Individual histopathological feature	Lipid core (%)	log1p_z	HDAC8	0.0191038	-1.01966	0.195329	0.845137	0.996184	88	50
Imputed	Individual histopathological feature	Lipid core (%)	log1p_z	PCDH12	-0.0102055	-2.40659	-0.194508	0.845779	0.996184	88	50
Imputed	Individual histopathological feature	Lipid core (%)	log1p_z	IFNGR2	-0.0187029	-0.158945	-0.194185	0.846031	0.996184	77	50
Imputed	Individual histopathological feature	Lipid core (%)	log1p_z	ITGBL1	0.00757485	7.04221	0.193731	0.846387	0.996184	88	50
Imputed	Individual histopathological feature	Lipid core (%)	log1p_z	PMM2	0.0155642	3.79913	0.192786	0.847127	0.996184	88	50
Imputed	Individual histopathological feature	Lipid core (%)	log1p_z	PXDNL	-0.0273551	-2.32943	-0.192572	0.8473	0.996184	88	50
Imputed	Individual histopathological feature	Lipid core (%)	log1p_z	TDRKH	0.0210266	6.89121	0.190987	0.848536	0.996184	88	50
Imputed	Individual histopathological feature	Lipid core (%)	log1p_z	RTKN2	0.0143005	-1.53213	0.19071	0.848754	0.996184	88	50
Imputed	Individual histopathological feature	Lipid core (%)	log1p_z	LTBP3	0.0249268	1.03244	0.190608	0.848832	0.996184	88	50
Imputed	Individual histopathological feature	Lipid core (%)	log1p_z	NBL1	-0.0148598	-1.65228	-0.190492	0.848924	0.996184	88	50
Imputed	Individual histopathological feature	Lipid core (%)	log1p_z	RLN2	-0.0175955	-0.311101	-0.190478	0.848935	0.996184	88	50
Imputed	Individual histopathological feature	Lipid core (%)	log1p_z	CD2AP	-0.0109311	7.24028	-0.18953	0.849679	0.996184	88	50
Imputed	Individual histopathological feature	Lipid core (%)	log1p_z	ISM2	0.00938126	1.25691	0.18941	0.849772	0.996184	88	50
Imputed	Individual histopathological feature	Lipid core (%)	log1p_z	ENSA	-0.0155759	1.45532	-0.188198	0.850723	0.996184	88	50
Imputed	Individual histopathological feature	Lipid core (%)	log1p_z	STAT5B	-0.0249662	3.39761	-0.187965	0.850904	0.996184	88	50
Imputed	Individual histopathological feature	Lipid core (%)	log1p_z	PDGFB	0.0193408	-0.491735	0.187906	0.850954	0.996184	88	50
Imputed	Individual histopathological feature	Lipid core (%)	log1p_z	RBKS	-0.0151503	2.32518	-0.18789	0.850967	0.996184	77	50
Imputed	Individual histopathological feature	Lipid core (%)	log1p_z	HDGFL2	0.0276462	4.65269	0.187125	0.851563	0.996184	88	50
Imputed	Individual histopathological feature	Lipid core (%)	log1p_z	TSLP	-0.0159608	0.199981	-0.187112	0.851573	0.996184	88	50
Imputed	Individual histopathological feature	Lipid core (%)	log1p_z	METAP2	0.0143682	3.84183	0.186869	0.851764	0.996184	88	50
Imputed	Individual histopathological feature	Lipid core (%)	log1p_z	LMNB2	-0.0138106	1.19841	-0.185481	0.852852	0.996184	88	50
Imputed	Individual histopathological feature	Lipid core (%)	log1p_z	RGL2	-0.0306101	1.69649	-0.18523	0.853049	0.996184	88	50
Imputed	Individual histopathological feature	Lipid core (%)	log1p_z	ALMS1	-0.0195438	3.75423	-0.185137	0.853122	0.996184	88	50
Imputed	Individual histopathological feature	Lipid core (%)	log1p_z	TMCO5A	-0.0122139	1.03768	-0.184331	0.853754	0.996184	88	50
Imputed	Individual histopathological feature	Lipid core (%)	log1p_z	ELAVL4	-0.0218688	3.91767	-0.183002	0.854797	0.996184	88	50
Imputed	Individual histopathological feature	Lipid core (%)	log1p_z	RAPGEF2	-0.0205709	4.48568	-0.182211	0.855419	0.996184	88	50
Imputed	Individual histopathological feature	Lipid core (%)	log1p_z	DBI	0.00545603	6.50836	0.181699	0.855819	0.996184	88	50
Imputed	Individual histopathological feature	Lipid core (%)	log1p_z	KLHL41	0.0264294	-1.47991	0.180428	0.856816	0.996184	88	50
Imputed	Individual histopathological feature	Lipid core (%)	log1p_z	NOP56	0.0189922	1.67682	0.180369	0.856864	0.996184	88	50
Imputed	Individual histopathological feature	Lipid core (%)	log1p_z	VPS4B	-0.0193177	4.48526	-0.180258	0.85695	0.996184	88	50
Imputed	Individual histopathological feature	Lipid core (%)	log1p_z	BAIAP2	0.0242232	3.39713	0.179301	0.857702	0.996184	88	50
Imputed	Individual histopathological feature	Lipid core (%)	log1p_z	DEFB118	-0.0137863	-0.0734227	-0.178401	0.858418	0.996184	88	50
Imputed	Individual histopathological feature	Lipid core (%)	log1p_z	HEXIM1	0.0238007	5.11523	0.178353	0.858446	0.996184	88	50
Imputed	Individual histopathological feature	Lipid core (%)	log1p_z	CEBPA	0.0224781	2.9542	0.178215	0.858554	0.996184	88	50
Imputed	Individual histopathological feature	Lipid core (%)	log1p_z	FKBP7	-0.0132976	6.43273	-0.177776	0.8589	0.996184	88	50
Imputed	Individual histopathological feature	Lipid core (%)	log1p_z	TNFAIP8	-0.0199191	0.694403	-0.177613	0.859028	0.996184	88	50
Imputed	Individual histopathological feature	Lipid core (%)	log1p_z	GPA33	-0.0263481	-5.04347	-0.177245	0.859317	0.996184	88	50
Imputed	Individual histopathological feature	Lipid core (%)	log1p_z	FKBP14	-0.0163598	5.52145	-0.177227	0.85933	0.996184	88	50
Imputed	Individual histopathological feature	Lipid core (%)	log1p_z	SLC39A5	0.0082056	-3.52379	0.176614	0.859815	0.996184	88	50
Imputed	Individual histopathological feature	Lipid core (%)	log1p_z	C1QTNF6	0.0153705	0.644623	0.176539	0.85987	0.996184	88	50
Imputed	Individual histopathological feature	Lipid core (%)	log1p_z	PRUNE2	0.0305549	4.13918	0.17447	0.861496	0.996184	88	50
Imputed	Individual histopathological feature	Lipid core (%)	log1p_z	PIBF1	-0.0194057	6.62665	-0.174444	0.861517	0.996184	88	50
Imputed	Individual histopathological feature	Lipid core (%)	log1p_z	CEP170	0.0107511	4.30139	0.174089	0.861797	0.996184	88	50
Imputed	Individual histopathological feature	Lipid core (%)	log1p_z	ESPL1	0.00754562	0.221478	0.173928	0.861933	0.996184	88	50
Imputed	Individual histopathological feature	Lipid core (%)	log1p_z	WASF3	-0.0284715	3.93288	-0.173656	0.862136	0.996184	88	50
Imputed	Individual histopathological feature	Lipid core (%)	log1p_z	EFCAB2	-0.0186678	4.39183	-0.172892	0.862736	0.996184	88	50
Imputed	Individual histopathological feature	Lipid core (%)	log1p_z	PARD3	0.0254792	0.889697	0.172699	0.862889	0.996184	88	50
Imputed	Individual histopathological feature	Lipid core (%)	log1p_z	NAA10	0.0141256	3.82683	0.172626	0.862946	0.996184	88	50
Imputed	Individual histopathological feature	Lipid core (%)	log1p_z	ODAM	-0.0106826	-1.69561	-0.172099	0.86336	0.996184	88	50
Imputed	Individual histopathological feature	Lipid core (%)	log1p_z	LDLRAP1	-0.0165544	3.20811	-0.172016	0.863426	0.996184	88	50
Imputed	Individual histopathological feature	Lipid core (%)	log1p_z	CSH1	0.012337	0.451024	0.17143	0.863886	0.996184	88	50
Imputed	Individual histopathological feature	Lipid core (%)	log1p_z	BTC	-0.0271784	2.58608	-0.170881	0.864318	0.996184	88	50
Imputed	Individual histopathological feature	Lipid core (%)	log1p_z	MRPS16	-0.0147164	2.9571	-0.1705	0.864617	0.996184	88	50
Imputed	Individual histopathological feature	Lipid core (%)	log1p_z	ERBB2	0.0190654	0.933424	0.169662	0.865276	0.996184	88	50
Imputed	Individual histopathological feature	Lipid core (%)	log1p_z	ZHX2	0.0231746	5.7045	0.169591	0.865332	0.996184	88	50
Imputed	Individual histopathological feature	Lipid core (%)	log1p_z	GH2	0.0337406	-3.83744	0.169054	0.865768	0.996184	88	50
Imputed	Individual histopathological feature	Lipid core (%)	log1p_z	TPM3	-0.00902496	-0.615455	-0.168772	0.865976	0.996184	88	50
Imputed	Individual histopathological feature	Lipid core (%)	log1p_z	BSG	0.0107528	0.0315932	0.168655	0.866069	0.996184	88	50
Imputed	Individual histopathological feature	Lipid core (%)	log1p_z	EDNRB	-0.0103226	-0.516619	-0.167826	0.866721	0.996184	88	50
Imputed	Individual histopathological feature	Lipid core (%)	log1p_z	SFTPA1	-0.0101282	-1.2972	-0.167495	0.866981	0.996184	88	50
Imputed	Individual histopathological feature	Lipid core (%)	log1p_z	TRIM5	-0.0181324	6.53997	-0.166704	0.867606	0.996184	88	50
Imputed	Individual histopathological feature	Lipid core (%)	log1p_z	APOA1	0.0101116	1.31372	0.1665	0.867763	0.996184	88	50
Imputed	Individual histopathological feature	Lipid core (%)	log1p_z	AHSG	-0.0177013	1.10048	-0.166376	0.867863	0.996184	88	50
Imputed	Individual histopathological feature	Lipid core (%)	log1p_z	CELA2A	-0.0145555	1.31764	-0.166114	0.868069	0.996184	88	50
Imputed	Individual histopathological feature	Lipid core (%)	log1p_z	DHRS4L2	-0.017093	6.20223	-0.165228	0.868764	0.996184	88	50
Imputed	Individual histopathological feature	Lipid core (%)	log1p_z	FLT1	-0.0146331	3.07561	-0.164547	0.869306	0.996184	88	50
Imputed	Individual histopathological feature	Lipid core (%)	log1p_z	BRSK2	-0.016929	2.37616	-0.164504	0.869335	0.996184	88	50
Imputed	Individual histopathological feature	Lipid core (%)	log1p_z	PIGR	-0.0157025	-2.44959	-0.16422	0.869558	0.996184	88	50
Imputed	Individual histopathological feature	Lipid core (%)	log1p_z	PGD	-0.0200573	0.453369	-0.163896	0.869813	0.996184	88	50
Imputed	Individual histopathological feature	Lipid core (%)	log1p_z	NMNAT1	0.0216145	8.03301	0.163517	0.870112	0.996184	77	50
Imputed	Individual histopathological feature	Lipid core (%)	log1p_z	IL20	-0.00724184	-0.289886	-0.162825	0.870665	0.996184	88	50
Imputed	Individual histopathological feature	Lipid core (%)	log1p_z	CHCHD6	-0.0151581	5.50413	-0.162193	0.871154	0.996184	88	50
Imputed	Individual histopathological feature	Lipid core (%)	log1p_z	CRACR2A	-0.0198053	2.46829	-0.161154	0.871974	0.996184	88	50
Imputed	Individual histopathological feature	Lipid core (%)	log1p_z	AREG	0.0223746	-2.62644	0.161083	0.872028	0.996184	88	50
Imputed	Individual histopathological feature	Lipid core (%)	log1p_z	WARS1	-0.00952064	3.55075	-0.161076	0.872034	0.996184	88	50
Imputed	Individual histopathological feature	Lipid core (%)	log1p_z	SHD	-0.0302313	-5.82544	-0.160861	0.872207	0.996184	88	50
Imputed	Individual histopathological feature	Lipid core (%)	log1p_z	POLR2F	0.0150705	4.62401	0.159825	0.873019	0.996184	88	50
Imputed	Individual histopathological feature	Lipid core (%)	log1p_z	AKR1C4	0.0169876	-0.341414	0.159367	0.87338	0.996184	88	50
Imputed	Individual histopathological feature	Lipid core (%)	log1p_z	COL15A1	-0.0055195	5.86526	-0.159325	0.873414	0.996184	88	50
Imputed	Individual histopathological feature	Lipid core (%)	log1p_z	SUSD2	-0.0211833	4.85633	-0.159244	0.873477	0.996184	88	50
Imputed	Individual histopathological feature	Lipid core (%)	log1p_z	CD200	-0.0121205	2.18602	-0.159242	0.873479	0.996184	88	50
Imputed	Individual histopathological feature	Lipid core (%)	log1p_z	EIF4EBP1	0.00625304	6.85609	0.158801	0.873826	0.996184	88	50
Imputed	Individual histopathological feature	Lipid core (%)	log1p_z	MVK	-0.0180614	4.188	-0.15713	0.875143	0.996184	88	50
Imputed	Individual histopathological feature	Lipid core (%)	log1p_z	LIF	0.0257932	4.52416	0.156547	0.875602	0.996184	88	50
Imputed	Individual histopathological feature	Lipid core (%)	log1p_z	DLG4	0.0159913	4.06604	0.156337	0.875768	0.996184	88	50
Imputed	Individual histopathological feature	Lipid core (%)	log1p_z	ILKAP	0.0123231	5.54701	0.155984	0.876046	0.996184	88	50
Imputed	Individual histopathological feature	Lipid core (%)	log1p_z	APOE	-0.0101349	3.44308	-0.155723	0.876252	0.996184	88	50
Imputed	Individual histopathological feature	Lipid core (%)	log1p_z	LPL	-0.0178453	-0.73837	-0.155519	0.876412	0.996184	88	50
Imputed	Individual histopathological feature	Lipid core (%)	log1p_z	PFDN4	0.0122181	1.0997	0.154587	0.877148	0.996184	88	50
Imputed	Individual histopathological feature	Lipid core (%)	log1p_z	RWDD1	-0.0129789	6.49757	-0.154219	0.877437	0.996184	88	50
Imputed	Individual histopathological feature	Lipid core (%)	log1p_z	MMP3	-0.017337	-2.76688	-0.154116	0.877519	0.996184	88	50
Imputed	Individual histopathological feature	Lipid core (%)	log1p_z	FYB1	-0.0223648	3.98633	-0.153752	0.877807	0.996184	88	50
Imputed	Individual histopathological feature	Lipid core (%)	log1p_z	TDP1	0.0234688	3.36724	0.153708	0.877841	0.996184	88	50
Imputed	Individual histopathological feature	Lipid core (%)	log1p_z	PHYKPL	0.00597663	4.04502	0.153596	0.877929	0.996184	88	50
Imputed	Individual histopathological feature	Lipid core (%)	log1p_z	SERPINA3	-0.00519467	2.42783	-0.153476	0.878024	0.996184	88	50
Imputed	Individual histopathological feature	Lipid core (%)	log1p_z	ENPEP	-0.0113743	-0.781107	-0.153381	0.878099	0.996184	88	50
Imputed	Individual histopathological feature	Lipid core (%)	log1p_z	SEMA7A	0.0115101	-1.14653	0.152449	0.878834	0.996184	88	50
Imputed	Individual histopathological feature	Lipid core (%)	log1p_z	NUDC	-0.00947262	3.05453	-0.151493	0.879587	0.996184	88	50
Imputed	Individual histopathological feature	Lipid core (%)	log1p_z	TMPRSS11D	0.0153221	-3.31755	0.151398	0.879668	0.996184	88	50
Imputed	Individual histopathological feature	Lipid core (%)	log1p_z	RNASE6	0.0176233	7.84951	0.150659	0.880247	0.996184	88	50
Imputed	Individual histopathological feature	Lipid core (%)	log1p_z	ZFYVE19	0.0143901	3.84063	0.15038	0.880466	0.996184	88	50
Imputed	Individual histopathological feature	Lipid core (%)	log1p_z	NAP1L4	-0.010634	3.26954	-0.150051	0.880724	0.996184	88	50
Imputed	Individual histopathological feature	Lipid core (%)	log1p_z	IST1	0.0100091	4.04014	0.149705	0.880998	0.996184	88	50
Imputed	Individual histopathological feature	Lipid core (%)	log1p_z	ITGAL	0.0195939	-1.62669	0.149155	0.881431	0.996184	88	50
Imputed	Individual histopathological feature	Lipid core (%)	log1p_z	CDC123	-0.0170076	0.346839	-0.149084	0.881488	0.996184	88	50
Imputed	Individual histopathological feature	Lipid core (%)	log1p_z	CIT	-0.0178449	4.17535	-0.148867	0.88166	0.996184	88	50
Imputed	Individual histopathological feature	Lipid core (%)	log1p_z	PCBP2	-0.0102024	2.77025	-0.148624	0.88185	0.996184	88	50
Imputed	Individual histopathological feature	Lipid core (%)	log1p_z	DDHD2	0.00926469	4.54577	0.147081	0.883069	0.996184	88	50
Imputed	Individual histopathological feature	Lipid core (%)	log1p_z	CCN1	-0.0199197	3.21134	-0.146826	0.88327	0.996184	88	50
Imputed	Individual histopathological feature	Lipid core (%)	log1p_z	DLL1	0.0115897	-2.51337	0.146292	0.883691	0.996184	88	50
Imputed	Individual histopathological feature	Lipid core (%)	log1p_z	COQ7	-0.014835	3.53523	-0.146261	0.883716	0.996184	88	50
Imputed	Individual histopathological feature	Lipid core (%)	log1p_z	ARHGEF10	-0.0180449	6.51411	-0.146187	0.883774	0.996184	88	50
Imputed	Individual histopathological feature	Lipid core (%)	log1p_z	ADGRB3	0.0236148	-1.41503	0.145849	0.884041	0.996184	77	50
Imputed	Individual histopathological feature	Lipid core (%)	log1p_z	PAM	0.0152358	-0.230169	0.14522	0.884538	0.996184	88	50
Imputed	Individual histopathological feature	Lipid core (%)	log1p_z	LGALS7_LGALS7B	-0.0172092	-1.64927	-0.145193	0.884563	0.996184	88	50
Imputed	Individual histopathological feature	Lipid core (%)	log1p_z	ARHGAP1	-0.00649522	4.94359	-0.145133	0.884606	0.996184	88	50
Imputed	Individual histopathological feature	Lipid core (%)	log1p_z	PTK7	0.0127746	-0.449352	0.145112	0.884622	0.996184	88	50
Imputed	Individual histopathological feature	Lipid core (%)	log1p_z	BOLA1	0.0168445	4.09523	0.144379	0.885201	0.996184	88	50
Imputed	Individual histopathological feature	Lipid core (%)	log1p_z	TANK	0.0113066	4.40897	0.14432	0.885248	0.996184	88	50
Imputed	Individual histopathological feature	Lipid core (%)	log1p_z	GLOD4	-0.00199964	2.93916	-0.143738	0.885708	0.996184	88	50
Imputed	Individual histopathological feature	Lipid core (%)	log1p_z	UFD1	-0.0147308	5.65947	-0.14361	0.885808	0.996184	88	50
Imputed	Individual histopathological feature	Lipid core (%)	log1p_z	ATP1B4	-0.00586086	0.80035	-0.14282	0.886433	0.996184	88	50
Imputed	Individual histopathological feature	Lipid core (%)	log1p_z	LRP2	-0.0159334	-1.68521	-0.140676	0.888129	0.996184	88	50
Imputed	Individual histopathological feature	Lipid core (%)	log1p_z	PEPD	0.0117234	4.93882	0.140575	0.888206	0.996184	88	50
Imputed	Individual histopathological feature	Lipid core (%)	log1p_z	DAND5	0.0158885	0.972681	0.140107	0.888579	0.996184	88	50
Imputed	Individual histopathological feature	Lipid core (%)	log1p_z	PI3	-0.0164574	-1.40247	-0.139766	0.888847	0.996184	88	50
Imputed	Individual histopathological feature	Lipid core (%)	log1p_z	PDCL2	-0.0103491	0.995062	-0.139149	0.889333	0.996184	88	50
Imputed	Individual histopathological feature	Lipid core (%)	log1p_z	CD99L2	-0.016208	3.47743	-0.138896	0.889532	0.996184	88	50
Imputed	Individual histopathological feature	Lipid core (%)	log1p_z	CCN2	-0.00936275	2.84282	-0.138488	0.889855	0.996184	88	50
Imputed	Individual histopathological feature	Lipid core (%)	log1p_z	GFOD2	0.0207697	-3.00546	0.138021	0.890228	0.996184	88	50
Imputed	Individual histopathological feature	Lipid core (%)	log1p_z	KRT8	-0.0306916	-0.50135	-0.137664	0.890506	0.996184	88	50
Imputed	Individual histopathological feature	Lipid core (%)	log1p_z	HTRA2	-0.00648176	5.12461	-0.137343	0.89076	0.996184	88	50
Imputed	Individual histopathological feature	Lipid core (%)	log1p_z	ZNRF4	0.010777	2.84372	0.137033	0.891005	0.996184	88	50
Imputed	Individual histopathological feature	Lipid core (%)	log1p_z	SHMT1	0.0116276	5.27595	0.136707	0.891263	0.996184	88	50
Imputed	Individual histopathological feature	Lipid core (%)	log1p_z	THAP12	-0.0134419	2.97709	-0.136497	0.891428	0.996184	88	50
Imputed	Individual histopathological feature	Lipid core (%)	log1p_z	LILRA4	0.0127076	-0.95849	0.136478	0.891444	0.996184	88	50
Imputed	Individual histopathological feature	Lipid core (%)	log1p_z	YJU2	0.0209297	5.08186	0.136182	0.891677	0.996184	88	50
Imputed	Individual histopathological feature	Lipid core (%)	log1p_z	PROC	-0.014121	-2.45871	-0.13614	0.891714	0.996184	88	50
Imputed	Individual histopathological feature	Lipid core (%)	log1p_z	KIF22	0.0168575	0.536212	0.135956	0.891857	0.996184	88	50
Imputed	Individual histopathological feature	Lipid core (%)	log1p_z	CHRM1	0.00498991	0.984248	0.13481	0.892763	0.996184	88	50
Imputed	Individual histopathological feature	Lipid core (%)	log1p_z	PRKD2	-0.00903501	0.730317	-0.134595	0.892932	0.996184	88	50
Imputed	Individual histopathological feature	Lipid core (%)	log1p_z	EGF	-0.0212528	-0.250908	-0.134437	0.893061	0.996184	88	50
Imputed	Individual histopathological feature	Lipid core (%)	log1p_z	ALDH3A1	-0.0200554	5.57455	-0.134339	0.893135	0.996184	88	50
Imputed	Individual histopathological feature	Lipid core (%)	log1p_z	LYPD8	0.017964	-3.66046	0.133715	0.893628	0.996184	88	50
Imputed	Individual histopathological feature	Lipid core (%)	log1p_z	FLT3	-0.0101375	-1.97223	-0.132268	0.894772	0.996184	88	50
Imputed	Individual histopathological feature	Lipid core (%)	log1p_z	DCN	0.00382651	0.294058	0.131645	0.895266	0.996184	88	50
Imputed	Individual histopathological feature	Lipid core (%)	log1p_z	MAP2K1	-0.0117444	4.67091	-0.131431	0.895434	0.996184	88	50
Imputed	Individual histopathological feature	Lipid core (%)	log1p_z	LEP	-0.0191346	-2.5757	-0.130995	0.89578	0.996184	88	50
Imputed	Individual histopathological feature	Lipid core (%)	log1p_z	SLITRK6	-0.0160469	-3.29222	-0.129919	0.896632	0.996184	88	50
Imputed	Individual histopathological feature	Lipid core (%)	log1p_z	THPO	-0.00485477	-3.63344	-0.129585	0.896899	0.996184	88	50
Imputed	Individual histopathological feature	Lipid core (%)	log1p_z	ERC2	-0.0182815	-3.31547	-0.129397	0.897044	0.996184	88	50
Imputed	Individual histopathological feature	Lipid core (%)	log1p_z	SH3BGRL2	0.00593756	0.477143	0.129249	0.897163	0.996184	88	50
Imputed	Individual histopathological feature	Lipid core (%)	log1p_z	KLK13	-0.00864791	-3.26612	-0.12913	0.897257	0.996184	88	50
Imputed	Individual histopathological feature	Lipid core (%)	log1p_z	MINK1	0.0178231	3.53069	0.129038	0.897328	0.996184	88	50
Imputed	Individual histopathological feature	Lipid core (%)	log1p_z	RTN4IP1	-0.0110066	7.20196	-0.128767	0.897542	0.996184	88	50
Imputed	Individual histopathological feature	Lipid core (%)	log1p_z	OTUD6B	-0.00877503	3.48361	-0.128085	0.898082	0.996184	88	50
Imputed	Individual histopathological feature	Lipid core (%)	log1p_z	CA13	-0.0120707	4.75115	-0.127919	0.898215	0.996184	88	50
Imputed	Individual histopathological feature	Lipid core (%)	log1p_z	LGALS9	-0.0094266	4.14971	-0.127609	0.89846	0.996184	88	50
Imputed	Individual histopathological feature	Lipid core (%)	log1p_z	NBN	0.0170983	7.21123	0.126099	0.899654	0.996184	88	50
Imputed	Individual histopathological feature	Lipid core (%)	log1p_z	CNDP1	-0.00783292	-3.70859	-0.125413	0.900197	0.996184	88	50
Imputed	Individual histopathological feature	Lipid core (%)	log1p_z	NMT1	0.0124028	3.50992	0.124736	0.900733	0.996184	88	50
Imputed	Individual histopathological feature	Lipid core (%)	log1p_z	ADAMTSL5	-0.015665	-0.330909	-0.12409	0.901244	0.996184	88	50
Imputed	Individual histopathological feature	Lipid core (%)	log1p_z	ESR1	-0.0170749	4.66505	-0.122208	0.902735	0.996184	88	50
Imputed	Individual histopathological feature	Lipid core (%)	log1p_z	DPY30	0.0149364	3.34625	0.121871	0.903001	0.996184	88	50
Imputed	Individual histopathological feature	Lipid core (%)	log1p_z	TACC3	0.0164863	1.5984	0.121629	0.903194	0.996184	88	50
Imputed	Individual histopathological feature	Lipid core (%)	log1p_z	BRAP	-0.0120563	4.83412	-0.12144	0.903343	0.996184	88	50
Imputed	Individual histopathological feature	Lipid core (%)	log1p_z	IL9	-0.0097765	0.547323	-0.121354	0.903411	0.996184	88	50
Imputed	Individual histopathological feature	Lipid core (%)	log1p_z	ALPP	0.00707779	-2.5363	0.121044	0.903658	0.996184	88	50
Imputed	Individual histopathological feature	Lipid core (%)	log1p_z	SPART	0.00888006	7.52074	0.120937	0.903742	0.996184	88	50
Imputed	Individual histopathological feature	Lipid core (%)	log1p_z	BHMT2	0.00390166	2.15831	0.120451	0.904126	0.996184	88	50
Imputed	Individual histopathological feature	Lipid core (%)	log1p_z	GCNT1	-0.011865	-2.78347	-0.120449	0.904128	0.996184	88	50
Imputed	Individual histopathological feature	Lipid core (%)	log1p_z	RAD51	-0.013116	3.37351	-0.120312	0.904236	0.996184	88	50
Imputed	Individual histopathological feature	Lipid core (%)	log1p_z	CACYBP	0.00739347	6.60592	0.120138	0.904374	0.996184	88	50
Imputed	Individual histopathological feature	Lipid core (%)	log1p_z	HADH	-0.0117737	-2.29783	-0.119412	0.904949	0.996184	88	50
Imputed	Individual histopathological feature	Lipid core (%)	log1p_z	SAMD9L	0.0101077	4.56734	0.119076	0.905215	0.996184	88	50
Imputed	Individual histopathological feature	Lipid core (%)	log1p_z	MTR	-0.0114883	4.75544	-0.118849	0.905395	0.996184	88	50
Imputed	Individual histopathological feature	Lipid core (%)	log1p_z	STK4	0.0111439	3.67275	0.117712	0.906296	0.996184	88	50
Imputed	Individual histopathological feature	Lipid core (%)	log1p_z	CALCOCO2	0.0105917	5.7979	0.117381	0.906558	0.996184	88	50
Imputed	Individual histopathological feature	Lipid core (%)	log1p_z	CXCL11	-0.0132833	1.07642	-0.11732	0.906607	0.996184	88	50
Imputed	Individual histopathological feature	Lipid core (%)	log1p_z	F13B	0.013172	2.91167	0.116848	0.90698	0.996184	88	50
Imputed	Individual histopathological feature	Lipid core (%)	log1p_z	CCL5	-0.0153793	-0.142605	-0.116286	0.907429	0.996184	88	50
Imputed	Individual histopathological feature	Lipid core (%)	log1p_z	VPS37A	-0.00947957	3.44056	-0.116136	0.907545	0.996184	88	50
Imputed	Individual histopathological feature	Lipid core (%)	log1p_z	CETN2	-0.0141342	4.51308	-0.115266	0.908234	0.996184	88	50
Imputed	Individual histopathological feature	Lipid core (%)	log1p_z	HS6ST1	0.0105705	-3.90055	0.115243	0.908253	0.996184	88	50
Imputed	Individual histopathological feature	Lipid core (%)	log1p_z	MMP15	0.00386691	0.194718	0.114946	0.908488	0.996184	88	50
Imputed	Individual histopathological feature	Lipid core (%)	log1p_z	STX5	0.0106918	4.3234	0.114724	0.908664	0.996184	88	50
Imputed	Individual histopathological feature	Lipid core (%)	log1p_z	PNLIPRP2	0.0286857	-5.60734	0.114578	0.90878	0.996184	88	50
Imputed	Individual histopathological feature	Lipid core (%)	log1p_z	TXNDC15	0.00855605	0.665903	0.113826	0.909376	0.996184	88	50
Imputed	Individual histopathological feature	Lipid core (%)	log1p_z	FUCA1	0.0108171	2.7604	0.113631	0.90953	0.996184	88	50
Imputed	Individual histopathological feature	Lipid core (%)	log1p_z	KLRC1	-0.00681924	0.20858	-0.113101	0.909951	0.996184	88	50
Imputed	Individual histopathological feature	Lipid core (%)	log1p_z	NRGN	0.0157109	5.7214	0.112858	0.910143	0.996184	88	50
Imputed	Individual histopathological feature	Lipid core (%)	log1p_z	ABL1	0.013681	6.42855	0.112761	0.91022	0.996184	88	50
Imputed	Individual histopathological feature	Lipid core (%)	log1p_z	COPE	0.00726084	0.313889	0.112464	0.910456	0.996184	88	50
Imputed	Individual histopathological feature	Lipid core (%)	log1p_z	CCNE1	-0.0107133	-2.02453	-0.112397	0.910509	0.996184	88	50
Imputed	Individual histopathological feature	Lipid core (%)	log1p_z	DNM3	0.0157157	4.17308	0.110657	0.911889	0.996184	88	50
Imputed	Individual histopathological feature	Lipid core (%)	log1p_z	GSTT2B	0.0254132	4.67368	0.110087	0.912341	0.996184	88	50
Imputed	Individual histopathological feature	Lipid core (%)	log1p_z	FGF7	-0.0140159	2.44354	-0.109891	0.912496	0.996184	88	50
Imputed	Individual histopathological feature	Lipid core (%)	log1p_z	DNAJB14	0.0104797	5.54375	0.109808	0.912562	0.996184	88	50
Imputed	Individual histopathological feature	Lipid core (%)	log1p_z	NUCB2	-0.00971651	1.01693	-0.109631	0.912702	0.996184	88	50
Imputed	Individual histopathological feature	Lipid core (%)	log1p_z	EPHA4	0.0119279	-2.86836	0.109097	0.913126	0.996184	88	50
Imputed	Individual histopathological feature	Lipid core (%)	log1p_z	ERCC1	0.00994259	3.10184	0.107724	0.914215	0.996184	88	50
Imputed	Individual histopathological feature	Lipid core (%)	log1p_z	CETN3	0.0108221	5.27696	0.106946	0.914832	0.996184	88	50
Imputed	Individual histopathological feature	Lipid core (%)	log1p_z	TALDO1	-0.0024646	5.05585	-0.106363	0.915295	0.996184	88	50
Imputed	Individual histopathological feature	Lipid core (%)	log1p_z	USO1	0.00524995	5.15324	0.106287	0.915354	0.996184	88	50
Imputed	Individual histopathological feature	Lipid core (%)	log1p_z	NAGK	-0.00237097	4.2831	-0.10621	0.915416	0.996184	88	50
Imputed	Individual histopathological feature	Lipid core (%)	log1p_z	EPN1	0.00876111	3.21354	0.104633	0.916667	0.996184	88	50
Imputed	Individual histopathological feature	Lipid core (%)	log1p_z	GP2	0.00382458	-2.42836	0.103878	0.917267	0.996184	88	50
Imputed	Individual histopathological feature	Lipid core (%)	log1p_z	ATRN	0.008129	2.03063	0.103406	0.917641	0.996184	88	50
Imputed	Individual histopathological feature	Lipid core (%)	log1p_z	CLEC6A	0.0139312	-0.274358	0.103266	0.917752	0.996184	88	50
Imputed	Individual histopathological feature	Lipid core (%)	log1p_z	CEACAM16	0.0104416	-7.06898	0.103097	0.917888	0.996184	88	50
Imputed	Individual histopathological feature	Lipid core (%)	log1p_z	LEG1	-0.0112876	-3.54267	-0.102525	0.918341	0.996184	88	50
Imputed	Individual histopathological feature	Lipid core (%)	log1p_z	DBNL	-0.00429038	5.80386	-0.102201	0.918597	0.996184	88	50
Imputed	Individual histopathological feature	Lipid core (%)	log1p_z	COL9A1	0.00657003	-1.67339	0.102061	0.918708	0.996184	88	50
Imputed	Individual histopathological feature	Lipid core (%)	log1p_z	TCTN3	0.00668873	-0.433048	0.10159	0.919082	0.996184	88	50
Imputed	Individual histopathological feature	Lipid core (%)	log1p_z	SESTD1	-0.0114522	4.13989	-0.101046	0.919515	0.996184	88	50
Imputed	Individual histopathological feature	Lipid core (%)	log1p_z	PREB	-0.00654888	3.80081	-0.100589	0.919876	0.996184	88	50
Imputed	Individual histopathological feature	Lipid core (%)	log1p_z	NECAP2	-0.00781127	3.13081	-0.10029	0.920115	0.996184	88	50
Imputed	Individual histopathological feature	Lipid core (%)	log1p_z	RPL14	0.009655	3.15132	0.100237	0.920156	0.996184	88	50
Imputed	Individual histopathological feature	Lipid core (%)	log1p_z	INPP5J	0.0138241	2.08099	0.100084	0.920278	0.996184	88	50
Imputed	Individual histopathological feature	Lipid core (%)	log1p_z	PDZD2	-0.0181387	4.31985	-0.100012	0.920335	0.996184	88	50
Imputed	Individual histopathological feature	Lipid core (%)	log1p_z	NARS1	-0.00396897	2.21016	-0.0997336	0.920556	0.996184	88	50
Imputed	Individual histopathological feature	Lipid core (%)	log1p_z	GSR	-0.00563847	5.97702	-0.0995479	0.920703	0.996184	88	50
Imputed	Individual histopathological feature	Lipid core (%)	log1p_z	GFRAL	0.007814	-5.69123	0.0993286	0.920878	0.996184	88	50
Imputed	Individual histopathological feature	Lipid core (%)	log1p_z	SLC4A1	-0.00255897	4.31535	-0.0991141	0.921048	0.996184	88	50
Imputed	Individual histopathological feature	Lipid core (%)	log1p_z	NGRN	-0.0102491	6.38072	-0.0981985	0.921775	0.996184	88	50
Imputed	Individual histopathological feature	Lipid core (%)	log1p_z	NUMB	-0.00600208	3.73427	-0.0981822	0.921788	0.996184	88	50
Imputed	Individual histopathological feature	Lipid core (%)	log1p_z	NDUFA5	-0.00619252	3.18074	-0.0981711	0.921797	0.996184	88	50
Imputed	Individual histopathological feature	Lipid core (%)	log1p_z	ARNT	-0.00701902	-0.595891	-0.0978313	0.922066	0.996184	88	50
Imputed	Individual histopathological feature	Lipid core (%)	log1p_z	TGFBR2	0.00575517	-0.753383	0.0977981	0.922093	0.996184	88	50
Imputed	Individual histopathological feature	Lipid core (%)	log1p_z	CLTA	-0.0061167	2.46408	-0.096303	0.92328	0.996531	88	50
Imputed	Individual histopathological feature	Lipid core (%)	log1p_z	LILRB5	-0.0120344	-0.961574	-0.0955384	0.923887	0.996531	88	50
Imputed	Individual histopathological feature	Lipid core (%)	log1p_z	RAB33A	-0.00950544	3.06313	-0.0947022	0.924556	0.996531	88	50
Imputed	Individual histopathological feature	Lipid core (%)	log1p_z	ANGPTL1	0.0139345	2.24595	0.0946638	0.924582	0.996531	88	50
Imputed	Individual histopathological feature	Lipid core (%)	log1p_z	FCN2	-0.00839252	-2.64852	-0.094456	0.924748	0.996531	88	50
Imputed	Individual histopathological feature	Lipid core (%)	log1p_z	SSC4D	0.013829	-4.83142	0.0938222	0.925252	0.996531	88	50
Imputed	Individual histopathological feature	Lipid core (%)	log1p_z	LCN15	0.00763035	-3.1332	0.0936347	0.925399	0.996531	88	50
Imputed	Individual histopathological feature	Lipid core (%)	log1p_z	BCL2L15	-0.0148116	-3.74617	-0.0924859	0.926312	0.996531	88	50
Imputed	Individual histopathological feature	Lipid core (%)	log1p_z	RCC1	-0.00834628	2.02532	-0.0924639	0.926329	0.996531	88	50
Imputed	Individual histopathological feature	Lipid core (%)	log1p_z	PGR	0.0193451	2.15365	0.0918639	0.926807	0.996531	88	50
Imputed	Individual histopathological feature	Lipid core (%)	log1p_z	GLT8D2	-0.0103786	3.67293	-0.0917551	0.926893	0.996531	88	50
Imputed	Individual histopathological feature	Lipid core (%)	log1p_z	SPINK2	-0.0100199	0.0352159	-0.0916331	0.92699	0.996531	88	50
Imputed	Individual histopathological feature	Lipid core (%)	log1p_z	FAM172A	0.0104826	4.14851	0.0914952	0.927099	0.996531	88	50
Imputed	Individual histopathological feature	Lipid core (%)	log1p_z	CYTH3	-0.0184536	7.53069	-0.0912022	0.927332	0.996531	88	50
Imputed	Individual histopathological feature	Lipid core (%)	log1p_z	ENOPH1	-0.00501303	2.21371	-0.0903517	0.928008	0.996879	88	50
Imputed	Individual histopathological feature	Lipid core (%)	log1p_z	ARFIP1	-0.00792943	2.09618	-0.0898506	0.928406	0.99693	88	50
Imputed	Individual histopathological feature	Lipid core (%)	log1p_z	ACE	-0.00801368	1.81491	-0.0882856	0.92965	0.996997	88	50
Imputed	Individual histopathological feature	Lipid core (%)	log1p_z	SMOC2	0.00505163	5.39793	0.0882418	0.929685	0.996997	88	50
Imputed	Individual histopathological feature	Lipid core (%)	log1p_z	FABP9	-0.00577952	-3.92155	-0.0857555	0.931663	0.996997	88	50
Imputed	Individual histopathological feature	Lipid core (%)	log1p_z	IL21R	-0.00412837	-0.534026	-0.085444	0.93191	0.996997	88	50
Imputed	Individual histopathological feature	Lipid core (%)	log1p_z	PTTG1	0.0101746	2.00779	0.0850343	0.932234	0.996997	88	50
Imputed	Individual histopathological feature	Lipid core (%)	log1p_z	VPS53	0.00778743	5.57938	0.0844659	0.932686	0.996997	88	50
Imputed	Individual histopathological feature	Lipid core (%)	log1p_z	CAT	0.00329725	5.64335	0.0840166	0.933043	0.996997	88	50
Imputed	Individual histopathological feature	Lipid core (%)	log1p_z	PRKAR1A	-0.00514585	4.54733	-0.083828	0.933193	0.996997	88	50
Imputed	Individual histopathological feature	Lipid core (%)	log1p_z	SHH	-0.00297161	1.9781	-0.0831443	0.933737	0.996997	88	50
Imputed	Individual histopathological feature	Lipid core (%)	log1p_z	CD300E	-0.0114592	-1.67235	-0.0831149	0.93376	0.996997	88	50
Imputed	Individual histopathological feature	Lipid core (%)	log1p_z	TAB2	-0.00897411	6.32237	-0.0825966	0.934173	0.996997	88	50
Imputed	Individual histopathological feature	Lipid core (%)	log1p_z	SCG3	-0.00496457	-3.44403	-0.0824135	0.934318	0.996997	88	50
Imputed	Individual histopathological feature	Lipid core (%)	log1p_z	SETMAR	-0.0102482	4.87529	-0.0812887	0.935213	0.996997	77	50
Imputed	Individual histopathological feature	Lipid core (%)	log1p_z	ADAMTS1	0.0105788	4.00026	0.0805718	0.935783	0.996997	88	50
Imputed	Individual histopathological feature	Lipid core (%)	log1p_z	KLK7	-0.006339	-1.16864	-0.0803798	0.935935	0.996997	88	50
Imputed	Individual histopathological feature	Lipid core (%)	log1p_z	LRRC38	-0.0218244	-2.26255	-0.0801926	0.936086	0.996997	88	50
Imputed	Individual histopathological feature	Lipid core (%)	log1p_z	EVI5	-0.00908799	6.60368	-0.0795122	0.936625	0.996997	88	50
Imputed	Individual histopathological feature	Lipid core (%)	log1p_z	ARMCX2	-0.00944729	-4.50553	-0.0792071	0.936868	0.996997	88	50
Imputed	Individual histopathological feature	Lipid core (%)	log1p_z	TXNL1	0.00562606	-0.920974	0.07918	0.936895	0.996997	88	50
Imputed	Individual histopathological feature	Lipid core (%)	log1p_z	SKAP2	0.0136299	2.40709	0.0781465	0.937713	0.996997	88	50
Imputed	Individual histopathological feature	Lipid core (%)	log1p_z	MOG	0.00480679	-2.8123	0.0778691	0.937932	0.996997	88	50
Imputed	Individual histopathological feature	Lipid core (%)	log1p_z	SPESP1	0.00313646	-0.847548	0.0775084	0.938219	0.996997	88	50
Imputed	Individual histopathological feature	Lipid core (%)	log1p_z	LHB	-0.00871319	-4.78638	-0.0774694	0.93825	0.996997	88	50
Imputed	Individual histopathological feature	Lipid core (%)	log1p_z	CD72	0.0109905	4.02074	0.0774165	0.938293	0.996997	88	50
Imputed	Individual histopathological feature	Lipid core (%)	log1p_z	SRP14	0.00615394	3.08914	0.0773589	0.938338	0.996997	88	50
Imputed	Individual histopathological feature	Lipid core (%)	log1p_z	SMARCA2	-0.00706438	0.66715	-0.0768952	0.938707	0.996997	88	50
Imputed	Individual histopathological feature	Lipid core (%)	log1p_z	DIABLO	0.00277754	7.49881	0.0767556	0.938818	0.996997	88	50
Imputed	Individual histopathological feature	Lipid core (%)	log1p_z	DGKZ	0.00636407	2.22058	0.0767145	0.938851	0.996997	88	50
Imputed	Individual histopathological feature	Lipid core (%)	log1p_z	OSMR	0.00358898	-2.15522	0.075505	0.939814	0.996997	88	50
Imputed	Individual histopathological feature	Lipid core (%)	log1p_z	DUSP13	0.00441196	-0.600618	0.0754247	0.939877	0.996997	88	50
Imputed	Individual histopathological feature	Lipid core (%)	log1p_z	NFX1	-0.00990136	5.35994	-0.0753949	0.939901	0.996997	88	50
Imputed	Individual histopathological feature	Lipid core (%)	log1p_z	CASP3	-0.00628913	6.06091	-0.0753205	0.93996	0.996997	88	50
Imputed	Individual histopathological feature	Lipid core (%)	log1p_z	SPARCL1	0.00963127	-0.500574	0.075187	0.940066	0.996997	88	50
Imputed	Individual histopathological feature	Lipid core (%)	log1p_z	TTF2	0.00838469	5.16754	0.074681	0.940469	0.997052	88	50
Imputed	Individual histopathological feature	Lipid core (%)	log1p_z	TNFRSF10B	0.00617225	3.17633	0.0738704	0.941114	0.997362	77	50
Imputed	Individual histopathological feature	Lipid core (%)	log1p_z	CYP24A1	-0.00436899	-2.44203	-0.0727391	0.942014	0.997694	88	50
Imputed	Individual histopathological feature	Lipid core (%)	log1p_z	HSBP1	-0.00390974	3.58511	-0.0725938	0.94213	0.997694	88	50
Imputed	Individual histopathological feature	Lipid core (%)	log1p_z	SNX5	0.00480489	4.3895	0.0717132	0.94283	0.998063	88	50
Imputed	Individual histopathological feature	Lipid core (%)	log1p_z	PNPT1	-0.00552822	7.59986	-0.0705658	0.943743	0.998499	88	50
Imputed	Individual histopathological feature	Lipid core (%)	log1p_z	PTEN	0.00650696	4.09218	0.0699716	0.944216	0.998499	88	50
Imputed	Individual histopathological feature	Lipid core (%)	log1p_z	SPP1	-0.0040487	2.12214	-0.0698694	0.944298	0.998499	88	50
Imputed	Individual histopathological feature	Lipid core (%)	log1p_z	PLEKHO1	0.00887007	4.35766	0.0692715	0.944774	0.998578	88	50
Imputed	Individual histopathological feature	Lipid core (%)	log1p_z	MYO9B	-0.00957991	4.37349	-0.0688907	0.945077	0.998578	88	50
Imputed	Individual histopathological feature	Lipid core (%)	log1p_z	PBLD	-0.00665638	1.17211	-0.0681847	0.945639	0.9988	88	50
Imputed	Individual histopathological feature	Lipid core (%)	log1p_z	RICTOR	-0.00415495	0.395968	-0.0674262	0.946242	0.999066	88	50
Imputed	Individual histopathological feature	Lipid core (%)	log1p_z	SCN2B	-0.00295543	0.893726	-0.0654763	0.947796	0.999579	88	50
Imputed	Individual histopathological feature	Lipid core (%)	log1p_z	CD69	-0.00749481	4.74815	-0.065381	0.947871	0.999579	88	50
Imputed	Individual histopathological feature	Lipid core (%)	log1p_z	EIF4E	-0.0054111	4.42812	-0.0650537	0.948131	0.999579	88	50
Imputed	Individual histopathological feature	Lipid core (%)	log1p_z	CEP43	-0.00486817	4.82324	-0.0629077	0.94984	0.999579	88	50
Imputed	Individual histopathological feature	Lipid core (%)	log1p_z	CNGB3	0.00272507	-0.330657	0.0620834	0.950497	0.999579	88	50
Imputed	Individual histopathological feature	Lipid core (%)	log1p_z	CRYBB1	0.00581019	7.42491	0.0612336	0.951173	0.999579	88	50
Imputed	Individual histopathological feature	Lipid core (%)	log1p_z	MZT1	0.0068645	5.74184	0.0605851	0.95169	0.999579	88	50
Imputed	Individual histopathological feature	Lipid core (%)	log1p_z	PQBP1	0.00627093	5.14195	0.060062	0.952106	0.999579	88	50
Imputed	Individual histopathological feature	Lipid core (%)	log1p_z	PTPRZ1	0.00724624	-2.80114	0.0597115	0.952386	0.999579	88	50
Imputed	Individual histopathological feature	Lipid core (%)	log1p_z	BLMH	0.00405606	3.17846	0.0587534	0.953149	0.999579	88	50
Imputed	Individual histopathological feature	Lipid core (%)	log1p_z	SMC3	-0.0136961	-2.54903	-0.0586205	0.953255	0.999579	88	50
Imputed	Individual histopathological feature	Lipid core (%)	log1p_z	ABHD14B	0.00370039	4.57236	0.0578048	0.953904	0.999579	77	50
Imputed	Individual histopathological feature	Lipid core (%)	log1p_z	ERBIN	-0.00628906	3.29958	-0.0574789	0.954164	0.999579	88	50
Imputed	Individual histopathological feature	Lipid core (%)	log1p_z	CLASP1	-0.00974475	2.70179	-0.0569479	0.954587	0.999579	88	50
Imputed	Individual histopathological feature	Lipid core (%)	log1p_z	CDC37	-0.00277041	7.21859	-0.0567072	0.954778	0.999579	88	50
Imputed	Individual histopathological feature	Lipid core (%)	log1p_z	SERPINH1	0.00675983	7.24334	0.0565926	0.95487	0.999579	88	50
Imputed	Individual histopathological feature	Lipid core (%)	log1p_z	MAN1A2	0.00465949	-2.41382	0.0551298	0.956035	0.999579	88	50
Imputed	Individual histopathological feature	Lipid core (%)	log1p_z	CALCB	-0.0022347	-2.8207	-0.0548688	0.956244	0.999579	88	50
Imputed	Individual histopathological feature	Lipid core (%)	log1p_z	DARS1	0.00257991	6.61738	0.0547925	0.956304	0.999579	77	50
Imputed	Individual histopathological feature	Lipid core (%)	log1p_z	RAB2B	0.00485217	4.55181	0.0545877	0.956467	0.999579	88	50
Imputed	Individual histopathological feature	Lipid core (%)	log1p_z	MORN4	0.0048222	-1.3956	0.0534952	0.957339	0.999579	88	50
Imputed	Individual histopathological feature	Lipid core (%)	log1p_z	LAT	-0.00793848	0.634577	-0.0532008	0.957573	0.999579	88	50
Imputed	Individual histopathological feature	Lipid core (%)	log1p_z	ERBB4	0.00738232	0.62865	0.0529507	0.957771	0.999579	88	50
Imputed	Individual histopathological feature	Lipid core (%)	log1p_z	ROBO1	0.00488651	-0.697677	0.0524479	0.958172	0.999579	88	50
Imputed	Individual histopathological feature	Lipid core (%)	log1p_z	IGDCC4	0.00396454	-0.330178	0.0523636	0.95824	0.999579	88	50
Imputed	Individual histopathological feature	Lipid core (%)	log1p_z	TOP1MT	-0.00666518	2.11014	-0.0514972	0.958929	0.999579	88	50
Imputed	Individual histopathological feature	Lipid core (%)	log1p_z	SSB	0.0041785	4.04338	0.0512612	0.959118	0.999579	88	50
Imputed	Individual histopathological feature	Lipid core (%)	log1p_z	TCL1B	0.00791665	-0.946731	0.050708	0.959558	0.999579	88	50
Imputed	Individual histopathological feature	Lipid core (%)	log1p_z	PPP1R9B	-0.00410148	5.09468	-0.0503743	0.959824	0.999579	88	50
Imputed	Individual histopathological feature	Lipid core (%)	log1p_z	GUSB	-0.00390002	4.87167	-0.0502176	0.959949	0.999579	88	50
Imputed	Individual histopathological feature	Lipid core (%)	log1p_z	NFAT5	0.00461623	4.03253	0.0499027	0.9602	0.999579	88	50
Imputed	Individual histopathological feature	Lipid core (%)	log1p_z	RABEP1	0.00407483	8.26008	0.0498351	0.960254	0.999579	88	50
Imputed	Individual histopathological feature	Lipid core (%)	log1p_z	NEB	-0.00432153	-1.44428	-0.0492012	0.960759	0.999579	88	50
Imputed	Individual histopathological feature	Lipid core (%)	log1p_z	UNG	-0.00514627	7.88439	-0.049164	0.960789	0.999579	88	50
Imputed	Individual histopathological feature	Lipid core (%)	log1p_z	CEP20	0.004503	4.78721	0.0490857	0.960851	0.999579	88	50
Imputed	Individual histopathological feature	Lipid core (%)	log1p_z	SNAP29	-0.00337308	7.04662	-0.0485421	0.961284	0.999579	88	50
Imputed	Individual histopathological feature	Lipid core (%)	log1p_z	CD86	-0.00633152	-2.01535	-0.0478988	0.961797	0.999579	88	50
Imputed	Individual histopathological feature	Lipid core (%)	log1p_z	HNMT	-0.00200386	5.76454	-0.0478653	0.961824	0.999579	77	50
Imputed	Individual histopathological feature	Lipid core (%)	log1p_z	ERI1	-0.00530779	5.45684	-0.0477165	0.961942	0.999579	88	50
Imputed	Individual histopathological feature	Lipid core (%)	log1p_z	MRPL58	-0.00490062	5.19276	-0.0475909	0.962042	0.999579	88	50
Imputed	Individual histopathological feature	Lipid core (%)	log1p_z	BATF	0.0062714	0.997427	0.0472782	0.962292	0.999579	88	50
Imputed	Individual histopathological feature	Lipid core (%)	log1p_z	ING1	0.0065423	6.20314	0.0469279	0.962571	0.999579	88	50
Imputed	Individual histopathological feature	Lipid core (%)	log1p_z	VTA1	-0.00367415	5.13464	-0.0465291	0.962889	0.999579	88	50
Imputed	Individual histopathological feature	Lipid core (%)	log1p_z	TIMD4	-0.00424491	-2.03607	-0.0457839	0.963483	0.999579	88	50
Imputed	Individual histopathological feature	Lipid core (%)	log1p_z	FHIT	0.00359056	3.89738	0.0453616	0.963819	0.999579	88	50
Imputed	Individual histopathological feature	Lipid core (%)	log1p_z	ZP4	-0.00240353	0.724286	-0.0451404	0.963996	0.999579	88	50
Imputed	Individual histopathological feature	Lipid core (%)	log1p_z	AXIN1	-0.00528764	3.46736	-0.0448211	0.96425	0.999579	88	50
Imputed	Individual histopathological feature	Lipid core (%)	log1p_z	FMNL1	0.00366285	3.39543	0.0442274	0.964723	0.999579	88	50
Imputed	Individual histopathological feature	Lipid core (%)	log1p_z	KDR	0.00386958	-2.91899	0.0437371	0.965114	0.999579	88	50
Imputed	Individual histopathological feature	Lipid core (%)	log1p_z	GPR15L	0.00410236	-1.76404	0.0424676	0.966127	0.999579	88	50
Imputed	Individual histopathological feature	Lipid core (%)	log1p_z	CMC1	-0.00473032	9.45283	-0.0424004	0.96618	0.999579	88	50
Imputed	Individual histopathological feature	Lipid core (%)	log1p_z	AMIGO2	-0.00573865	-3.33431	-0.0420044	0.966495	0.999579	88	50
Imputed	Individual histopathological feature	Lipid core (%)	log1p_z	SERPINB8	0.00364328	4.04279	0.0416666	0.966765	0.999579	88	50
Imputed	Individual histopathological feature	Lipid core (%)	log1p_z	PCNA	-0.00248114	1.02533	-0.0413929	0.966987	0.999579	88	50
Imputed	Individual histopathological feature	Lipid core (%)	log1p_z	TRIM21	-0.00435925	4.84754	-0.0402479	0.967896	0.999579	88	50
Imputed	Individual histopathological feature	Lipid core (%)	log1p_z	PPP3R1	-0.00214048	1.84258	-0.039909	0.968166	0.999579	77	50
Imputed	Individual histopathological feature	Lipid core (%)	log1p_z	NOTCH3	0.00563067	0.347049	0.039124	0.968792	0.999579	88	50
Imputed	Individual histopathological feature	Lipid core (%)	log1p_z	UBE2L6	0.00240678	7.26687	0.0390861	0.968822	0.999579	88	50
Imputed	Individual histopathological feature	Lipid core (%)	log1p_z	VPS28	0.00330597	4.54805	0.0376171	0.969993	0.999579	88	50
Imputed	Individual histopathological feature	Lipid core (%)	log1p_z	PEAR1	-0.00295223	-0.283055	-0.037605	0.970003	0.999579	88	50
Imputed	Individual histopathological feature	Lipid core (%)	log1p_z	OGA	-0.00261954	5.66237	-0.0360156	0.97127	0.999579	88	50
Imputed	Individual histopathological feature	Lipid core (%)	log1p_z	HYOU1	-0.00196536	1.06565	-0.0357962	0.971445	0.999579	88	50
Imputed	Individual histopathological feature	Lipid core (%)	log1p_z	ADAM15	0.00316735	0.117685	0.0347168	0.972306	0.999579	88	50
Imputed	Individual histopathological feature	Lipid core (%)	log1p_z	CD4	0.00439575	2.89961	0.0344479	0.97252	0.999579	88	50
Imputed	Individual histopathological feature	Lipid core (%)	log1p_z	PROCR	0.001578	0.263847	0.034385	0.97257	0.999579	88	50
Imputed	Individual histopathological feature	Lipid core (%)	log1p_z	MANSC1	-0.00298597	-1.24219	-0.0335867	0.973207	0.999579	88	50
Imputed	Individual histopathological feature	Lipid core (%)	log1p_z	TGOLN2	0.00140013	3.2167	0.0334803	0.973292	0.999579	88	50
Imputed	Individual histopathological feature	Lipid core (%)	log1p_z	SERPINB5	0.00686225	-0.00138409	0.0331821	0.97353	0.999579	88	50
Imputed	Individual histopathological feature	Lipid core (%)	log1p_z	AKT1S1	0.00351515	4.87443	0.0322876	0.974243	0.999579	88	50
Imputed	Individual histopathological feature	Lipid core (%)	log1p_z	CCL11	0.00331076	-3.92182	0.0322731	0.974254	0.999579	88	50
Imputed	Individual histopathological feature	Lipid core (%)	log1p_z	TMEM106A	-0.00258717	4.37102	-0.032196	0.974316	0.999579	88	50
Imputed	Individual histopathological feature	Lipid core (%)	log1p_z	ARSB	-0.00250526	6.22806	-0.0320391	0.974441	0.999579	88	50
Imputed	Individual histopathological feature	Lipid core (%)	log1p_z	GLRX5	0.00243003	10.3594	0.0318711	0.974575	0.999579	88	50
Imputed	Individual histopathological feature	Lipid core (%)	log1p_z	CDC42BPB	-0.0033327	5.97886	-0.0299598	0.976099	0.999579	88	50
Imputed	Individual histopathological feature	Lipid core (%)	log1p_z	SCN3B	-0.00123955	0.616247	-0.0295385	0.976435	0.999579	88	50
Imputed	Individual histopathological feature	Lipid core (%)	log1p_z	CASC3	-0.00345572	2.8338	-0.0291727	0.976727	0.999579	88	50
Imputed	Individual histopathological feature	Lipid core (%)	log1p_z	COMT	-0.00125056	5.97224	-0.0286183	0.977169	0.999579	88	50
Imputed	Individual histopathological feature	Lipid core (%)	log1p_z	CLEC4A	-0.00267255	1.71851	-0.0262127	0.979088	0.999579	88	50
Imputed	Individual histopathological feature	Lipid core (%)	log1p_z	PMCH	0.00129792	-0.455974	0.0261337	0.979151	0.999579	88	50
Imputed	Individual histopathological feature	Lipid core (%)	log1p_z	IL18RAP	0.00131454	-3.55927	0.0248775	0.980153	0.999579	77	50
Imputed	Individual histopathological feature	Lipid core (%)	log1p_z	KCNIP4	-0.0026349	-0.280112	-0.02443	0.98051	0.999579	88	50
Imputed	Individual histopathological feature	Lipid core (%)	log1p_z	CENPJ	0.00267611	2.35023	0.0242625	0.980643	0.999579	88	50
Imputed	Individual histopathological feature	Lipid core (%)	log1p_z	EFNA4	-0.00271546	-1.13688	-0.0236415	0.981139	0.999579	77	50
Imputed	Individual histopathological feature	Lipid core (%)	log1p_z	ICAM4	-0.0026957	-2.82402	-0.0235643	0.9812	0.999579	88	50
Imputed	Individual histopathological feature	Lipid core (%)	log1p_z	PCOLCE	0.00214303	1.86726	0.0235534	0.981209	0.999579	88	50
Imputed	Individual histopathological feature	Lipid core (%)	log1p_z	NEDD9	-0.00228871	0.110192	-0.023302	0.981409	0.999579	88	50
Imputed	Individual histopathological feature	Lipid core (%)	log1p_z	HPCAL1	-0.00153794	3.9205	-0.0220693	0.982393	0.999579	88	50
Imputed	Individual histopathological feature	Lipid core (%)	log1p_z	IFT20	0.00225114	6.32394	0.0218441	0.982572	0.999579	88	50
Imputed	Individual histopathological feature	Lipid core (%)	log1p_z	TTN	0.00210229	-2.40782	0.0213192	0.982991	0.999579	88	50
Imputed	Individual histopathological feature	Lipid core (%)	log1p_z	LARP1	-0.00183338	4.95246	-0.0207755	0.983425	0.999579	88	50
Imputed	Individual histopathological feature	Lipid core (%)	log1p_z	ECI2	0.00218902	6.75966	0.02052	0.983629	0.999579	88	50
Imputed	Individual histopathological feature	Lipid core (%)	log1p_z	LYSMD3	-0.00174037	2.64505	-0.0202607	0.983835	0.999579	88	50
Imputed	Individual histopathological feature	Lipid core (%)	log1p_z	GID8	-0.0015408	2.12818	-0.018478	0.985258	0.999579	88	50
Imputed	Individual histopathological feature	Lipid core (%)	log1p_z	ITGB1BP1	0.00163753	3.61847	0.0181577	0.985513	0.999579	88	50
Imputed	Individual histopathological feature	Lipid core (%)	log1p_z	RLN1	0.00153986	-0.706157	0.0180121	0.985629	0.999579	88	50
Imputed	Individual histopathological feature	Lipid core (%)	log1p_z	MEGF10	0.00137689	-3.03324	0.0179463	0.985682	0.999579	88	50
Imputed	Individual histopathological feature	Lipid core (%)	log1p_z	ELOA	-0.00240217	6.10643	-0.0176418	0.985925	0.999579	88	50
Imputed	Individual histopathological feature	Lipid core (%)	log1p_z	HIP1	-0.0013618	5.52799	-0.0169912	0.986444	0.999579	88	50
Imputed	Individual histopathological feature	Lipid core (%)	log1p_z	OGFR	0.00130894	2.97015	0.0164027	0.986913	0.999579	88	50
Imputed	Individual histopathological feature	Lipid core (%)	log1p_z	NAA80	0.00170384	3.39931	0.0163005	0.986995	0.999579	88	50
Imputed	Individual histopathological feature	Lipid core (%)	log1p_z	RRM2B	0.000903402	6.67113	0.0162422	0.987041	0.999579	88	50
Imputed	Individual histopathological feature	Lipid core (%)	log1p_z	MDM1	0.00093058	0.680438	0.0161533	0.987112	0.999579	88	50
Imputed	Individual histopathological feature	Lipid core (%)	log1p_z	PLA2G4A	-0.00144304	5.57648	-0.0158085	0.987387	0.999579	88	50
Imputed	Individual histopathological feature	Lipid core (%)	log1p_z	CRELD2	-0.000822169	4.9308	-0.015774	0.987415	0.999579	88	50
Imputed	Individual histopathological feature	Lipid core (%)	log1p_z	WFDC1	0.00202363	-4.17275	0.0157558	0.987429	0.999579	88	50
Imputed	Individual histopathological feature	Lipid core (%)	log1p_z	CCAR2	0.00129418	4.27259	0.0157526	0.987432	0.999579	88	50
Imputed	Individual histopathological feature	Lipid core (%)	log1p_z	MAPKAPK2	0.00138034	3.52599	0.0151568	0.987907	0.999579	88	50
Imputed	Individual histopathological feature	Lipid core (%)	log1p_z	CRISP3	-0.000823071	0.243031	-0.0145386	0.9884	0.999579	88	50
Imputed	Individual histopathological feature	Lipid core (%)	log1p_z	MPRIP	0.00158364	3.13384	0.0142767	0.988609	0.999579	88	50
Imputed	Individual histopathological feature	Lipid core (%)	log1p_z	GRSF1	0.0015072	8.94426	0.0131463	0.989511	0.999579	88	50
Imputed	Individual histopathological feature	Lipid core (%)	log1p_z	IL6ST	0.000835487	-2.46628	0.0129674	0.989654	0.999579	88	50
Imputed	Individual histopathological feature	Lipid core (%)	log1p_z	CDH3	0.00112063	-2.03895	0.0127977	0.989789	0.999579	88	50
Imputed	Individual histopathological feature	Lipid core (%)	log1p_z	DYNLT3	0.000891945	7.96758	0.0119192	0.99049	0.999579	88	50
Imputed	Individual histopathological feature	Lipid core (%)	log1p_z	FNTA	0.000799868	4.31291	0.0115343	0.990797	0.999579	88	50
Imputed	Individual histopathological feature	Lipid core (%)	log1p_z	SSH3	0.00091966	2.75226	0.0113494	0.990945	0.999579	88	50
Imputed	Individual histopathological feature	Lipid core (%)	log1p_z	ARHGEF12	-0.00163852	5.53258	-0.0108045	0.991379	0.999579	88	50
Imputed	Individual histopathological feature	Lipid core (%)	log1p_z	CHCHD10	0.000489648	5.73829	0.00963669	0.992311	0.999579	88	50
Imputed	Individual histopathological feature	Lipid core (%)	log1p_z	VCAM1	-0.000722943	-1.46441	-0.00914769	0.992701	0.999579	88	50
Imputed	Individual histopathological feature	Lipid core (%)	log1p_z	RASSF2	-0.00120872	2.11444	-0.00888191	0.992913	0.999579	88	50
Imputed	Individual histopathological feature	Lipid core (%)	log1p_z	TGFA	-0.000717352	-1.73333	-0.00816145	0.993488	0.999579	88	50
Imputed	Individual histopathological feature	Lipid core (%)	log1p_z	COMMD1	0.000557704	4.74898	0.00771451	0.993845	0.999579	88	50
Imputed	Individual histopathological feature	Lipid core (%)	log1p_z	RGMB	0.000352717	-1.74045	0.00751291	0.994006	0.999579	88	50
Imputed	Individual histopathological feature	Lipid core (%)	log1p_z	STAU1	-0.000672534	6.43558	-0.00734845	0.994137	0.999579	88	50
Imputed	Individual histopathological feature	Lipid core (%)	log1p_z	MAD1L1	-0.000783089	7.04259	-0.00711959	0.994319	0.999579	77	50
Imputed	Individual histopathological feature	Lipid core (%)	log1p_z	UBE2B	0.00032966	2.94181	0.00692447	0.994475	0.999579	88	50
Imputed	Individual histopathological feature	Lipid core (%)	log1p_z	CRYM	0.000748279	0.906593	0.00687549	0.994514	0.999579	88	50
Imputed	Individual histopathological feature	Lipid core (%)	log1p_z	MDGA1	-0.000959253	-4.91844	-0.00667309	0.994676	0.999579	77	50
Imputed	Individual histopathological feature	Lipid core (%)	log1p_z	DDX58	-0.000658078	5.56375	-0.00648186	0.994828	0.999579	88	50
Imputed	Individual histopathological feature	Lipid core (%)	log1p_z	AHNAK2	0.00042599	5.07375	0.00603768	0.995183	0.999579	88	50
Imputed	Individual histopathological feature	Lipid core (%)	log1p_z	CTNNA1	0.00039459	0.827632	0.00557525	0.995552	0.999579	88	50
Imputed	Individual histopathological feature	Lipid core (%)	log1p_z	KIF20B	0.000645357	3.46788	0.00544778	0.995653	0.999579	88	50
Imputed	Individual histopathological feature	Lipid core (%)	log1p_z	VSIR	0.000462561	4.63556	0.00537469	0.995712	0.999579	88	50
Imputed	Individual histopathological feature	Lipid core (%)	log1p_z	CNPY2	-0.000192323	0.797594	-0.00492922	0.996067	0.999579	88	50
Imputed	Individual histopathological feature	Lipid core (%)	log1p_z	SEMA6C	-0.00031605	-1.20877	-0.004922	0.996073	0.999579	88	50
Imputed	Individual histopathological feature	Lipid core (%)	log1p_z	NFATC1	-0.000402641	5.15337	-0.00360653	0.997122	0.999579	88	50
Imputed	Individual histopathological feature	Lipid core (%)	log1p_z	SELP	-0.000560443	-0.379494	-0.00338623	0.997298	0.999579	88	50
Imputed	Individual histopathological feature	Lipid core (%)	log1p_z	MORF4L1	-0.00044018	8.03532	-0.00335204	0.997325	0.999579	88	50
Imputed	Individual histopathological feature	Lipid core (%)	log1p_z	ACVRL1	-0.000391906	1.9921	-0.00334284	0.997333	0.999579	77	50
Imputed	Individual histopathological feature	Lipid core (%)	log1p_z	KDM3A	-0.00017764	-0.0202	-0.00260333	0.997923	0.999579	88	50
Imputed	Individual histopathological feature	Lipid core (%)	log1p_z	MEGF11	-0.000122959	-1.96549	-0.00246805	0.998031	0.999579	88	50
Imputed	Individual histopathological feature	Lipid core (%)	log1p_z	MUC13	-0.00020571	-3.56304	-0.00229548	0.998168	0.999579	88	50
Imputed	Individual histopathological feature	Lipid core (%)	log1p_z	SYAP1	-9.89783e-05	6.0629	-0.0022476	0.998207	0.999579	88	50
Imputed	Individual histopathological feature	Lipid core (%)	log1p_z	PROK1	0.000162962	-3.35029	0.0019643	0.998433	0.999579	88	50
Imputed	Individual histopathological feature	Lipid core (%)	log1p_z	OBP2B	0.000167237	-5.55659	0.00187462	0.998504	0.999579	77	50
Imputed	Individual histopathological feature	Lipid core (%)	log1p_z	REPS1	-0.00019285	2.37946	-0.0016188	0.998708	0.999579	88	50
Imputed	Individual histopathological feature	Lipid core (%)	log1p_z	SLC39A14	0.000161179	-2.88851	0.00137654	0.998902	0.999579	88	50
Imputed	Individual histopathological feature	Lipid core (%)	log1p_z	CBLIF	0.000163867	-4.66032	0.00131058	0.998954	0.999579	88	50
Imputed	Individual histopathological feature	Lipid core (%)	log1p_z	IRAG2	0.000139686	2.49952	0.00111568	0.99911	0.999579	88	50
Imputed	Individual histopathological feature	Lipid core (%)	log1p_z	TNFSF12	0.000116897	2.57287	0.000849662	0.999322	0.999579	88	50
Imputed	Individual histopathological feature	Lipid core (%)	log1p_z	DENND2B	-9.21506e-05	5.62144	-0.000528232	0.999579	0.999579	88	50
Imputed	Individual histopathological feature	Neovascularization (%)	log1p_z	EPHB4	0.283222	-1.22696	4.52849	6.02064e-06	0.010131	88	50
Imputed	Individual histopathological feature	Neovascularization (%)	log1p_z	DOC2B	0.60388	1.52359	4.4768	7.60124e-06	0.010131	88	50
Imputed	Individual histopathological feature	Neovascularization (%)	log1p_z	PKN3	0.653188	4.14886	4.40248	1.07131e-05	0.010131	88	50
Imputed	Individual histopathological feature	Neovascularization (%)	log1p_z	ASPN	0.447544	3.03223	4.24566	2.19531e-05	0.0144462	88	50
Imputed	Individual histopathological feature	Neovascularization (%)	log1p_z	GIMAP7	0.410086	6.3802	4.2115	2.54603e-05	0.0144462	88	50
Imputed	Individual histopathological feature	Neovascularization (%)	log1p_z	XCL1	0.376515	-1.50986	4.10138	4.10956e-05	0.0194314	88	50
Imputed	Individual histopathological feature	Neovascularization (%)	log1p_z	CLEC14A	0.353092	1.47062	3.95095	7.86114e-05	0.0285111	88	50
Imputed	Individual histopathological feature	Neovascularization (%)	log1p_z	C4BPB	-0.510571	-1.2174	-3.94333	8.0398e-05	0.0285111	88	50
Imputed	Individual histopathological feature	Neovascularization (%)	log1p_z	CLEC4M	0.298885	3.0886	3.88098	0.000104268	0.0309599	88	50
Imputed	Individual histopathological feature	Neovascularization (%)	log1p_z	CD79B	0.378589	-5.28568	3.86962	0.000109129	0.0309599	88	50
Imputed	Individual histopathological feature	Neovascularization (%)	log1p_z	ANXA5	-0.386684	6.08717	-3.8322	0.000127225	0.0328126	88	50
Imputed	Individual histopathological feature	Neovascularization (%)	log1p_z	SHISA5	0.195975	2.88837	3.77972	0.000157817	0.0344416	88	50
Imputed	Individual histopathological feature	Neovascularization (%)	log1p_z	CD209	0.369138	-0.281295	3.77096	0.000162753	0.0344416	88	50
Imputed	Individual histopathological feature	Neovascularization (%)	log1p_z	LEPR	0.18799	-2.23696	3.76261	0.000169962	0.0344416	88	50
Imputed	Individual histopathological feature	Neovascularization (%)	log1p_z	APRT	0.102995	4.98436	3.68821	0.000227231	0.0376571	77	50
Imputed	Individual histopathological feature	Neovascularization (%)	log1p_z	FKBP5	0.188978	5.17517	3.68018	0.000233914	0.0376571	77	50
Imputed	Individual histopathological feature	Neovascularization (%)	log1p_z	KITLG	0.224666	-2.47479	3.67659	0.00023774	0.0376571	88	50
Imputed	Individual histopathological feature	Neovascularization (%)	log1p_z	GPR158	0.20269	-2.13815	3.64805	0.000264496	0.0376571	88	50
Imputed	Individual histopathological feature	Neovascularization (%)	log1p_z	SNX2	0.250305	3.49397	3.64709	0.000266417	0.0376571	88	50
Imputed	Individual histopathological feature	Neovascularization (%)	log1p_z	TNFRSF19	0.21485	-4.59808	3.59849	0.00032216	0.0376571	88	50
Imputed	Individual histopathological feature	Neovascularization (%)	log1p_z	VEGFA	-0.551555	-1.51717	-3.58653	0.000336178	0.0376571	88	50
Imputed	Individual histopathological feature	Neovascularization (%)	log1p_z	PTPRF	0.226726	-2.29993	3.58169	0.000342925	0.0376571	88	50
Imputed	Individual histopathological feature	Neovascularization (%)	log1p_z	TNFRSF13B	0.301153	-1.67476	3.57658	0.000348682	0.0376571	88	50
Imputed	Individual histopathological feature	Neovascularization (%)	log1p_z	TEK	0.226758	-2.45996	3.57502	0.000351382	0.0376571	88	50
Imputed	Individual histopathological feature	Neovascularization (%)	log1p_z	ADA	0.307361	3.05738	3.57474	0.000351474	0.0376571	88	50
Imputed	Individual histopathological feature	Neovascularization (%)	log1p_z	DOCK9	0.272338	-0.717398	3.56484	0.000364539	0.0376571	88	50
Imputed	Individual histopathological feature	Neovascularization (%)	log1p_z	GFRA1	0.365525	-3.53118	3.56194	0.000369204	0.0376571	88	50
Imputed	Individual histopathological feature	Neovascularization (%)	log1p_z	TGFBR3	0.200474	-1.87327	3.55343	0.000380662	0.0376571	88	50
Imputed	Individual histopathological feature	Neovascularization (%)	log1p_z	ENTPD2	0.471191	0.150727	3.55388	0.000384933	0.0376571	88	50
Imputed	Individual histopathological feature	Neovascularization (%)	log1p_z	IDUA	0.207254	1.03168	3.53892	0.000402021	0.0380178	88	50
Imputed	Individual histopathological feature	Neovascularization (%)	log1p_z	CASP2	0.240454	3.20833	3.52989	0.000416624	0.0381278	88	50
Imputed	Individual histopathological feature	Neovascularization (%)	log1p_z	ELAVL4	0.371916	3.91767	3.51536	0.000439889	0.0389989	88	50
Imputed	Individual histopathological feature	Neovascularization (%)	log1p_z	IGFBP4	0.262556	-1.58542	3.48683	0.000490196	0.042142	88	50
Imputed	Individual histopathological feature	Neovascularization (%)	log1p_z	FLRT2	0.392857	0.66153	3.45922	0.000544415	0.0428265	77	50
Imputed	Individual histopathological feature	Neovascularization (%)	log1p_z	SYT1	0.41181	0.548614	3.45558	0.000549663	0.0428265	88	50
Imputed	Individual histopathological feature	Neovascularization (%)	log1p_z	FLI1	0.437236	1.47614	3.45602	0.000550217	0.0428265	88	50
Imputed	Individual histopathological feature	Neovascularization (%)	log1p_z	LYAR	0.599147	5.42613	3.45129	0.00055854	0.0428265	88	50
Imputed	Individual histopathological feature	Neovascularization (%)	log1p_z	RBP7	0.297049	0.147335	3.44276	0.000576468	0.0430379	88	50
Imputed	Individual histopathological feature	Neovascularization (%)	log1p_z	RALY	0.371847	4.55095	3.4337	0.000595607	0.0433266	88	50
Imputed	Individual histopathological feature	Neovascularization (%)	log1p_z	APOL1	-0.414681	0.884853	-3.40565	0.000660634	0.0458912	88	50
Imputed	Individual histopathological feature	Neovascularization (%)	log1p_z	CLEC4G	0.854684	-2.8687	3.39907	0.000678835	0.0458912	88	50
Imputed	Individual histopathological feature	Neovascularization (%)	log1p_z	ANGPTL3	0.269334	-3.8676	3.39871	0.00067939	0.0458912	88	50
Imputed	Individual histopathological feature	Neovascularization (%)	log1p_z	CXCL8	-0.617644	8.44412	-3.3886	0.000703029	0.04636	88	50
Imputed	Individual histopathological feature	Neovascularization (%)	log1p_z	HHEX	0.416709	1.35911	3.3761	0.000736509	0.04636	88	50
Imputed	Individual histopathological feature	Neovascularization (%)	log1p_z	PAIP2B	0.32406	2.53315	3.37058	0.000750338	0.04636	88	50
Imputed	Individual histopathological feature	Neovascularization (%)	log1p_z	SERPINE1	-0.32816	2.88392	-3.36726	0.000765982	0.04636	88	50
Imputed	Individual histopathological feature	Neovascularization (%)	log1p_z	CLEC1A	0.359725	-2.13692	3.3587	0.000787805	0.04636	88	50
Imputed	Individual histopathological feature	Neovascularization (%)	log1p_z	IL33	0.466356	6.75105	3.35149	0.000803853	0.04636	88	50
Imputed	Individual histopathological feature	Neovascularization (%)	log1p_z	TPSD1	0.311369	0.223992	3.34675	0.00082247	0.04636	88	50
Imputed	Individual histopathological feature	Neovascularization (%)	log1p_z	EFNA1	0.199057	-1.86012	3.34364	0.000829211	0.04636	88	50
Imputed	Individual histopathological feature	Neovascularization (%)	log1p_z	FN1	-0.265007	0.946594	-3.34411	0.000833402	0.04636	88	50
Imputed	Individual histopathological feature	Neovascularization (%)	log1p_z	CD27	0.351686	-0.866833	3.28489	0.00102074	0.0556454	88	50
Imputed	Individual histopathological feature	Neovascularization (%)	log1p_z	KLF4	0.38503	5.51037	3.2785	0.00104459	0.0556454	88	50
Imputed	Individual histopathological feature	Neovascularization (%)	log1p_z	CD8A	0.413383	-0.175742	3.27481	0.00105917	0.0556454	88	50
Imputed	Individual histopathological feature	Neovascularization (%)	log1p_z	CD160	0.29427	-4.64392	3.26051	0.00111303	0.0567199	88	50
Imputed	Individual histopathological feature	Neovascularization (%)	log1p_z	PLA2G7	-0.450828	-1.18166	-3.25923	0.00111987	0.0567199	88	50
Imputed	Individual histopathological feature	Neovascularization (%)	log1p_z	CEND1	0.340505	0.953125	3.25416	0.0011396	0.0567199	88	50
Imputed	Individual histopathological feature	Neovascularization (%)	log1p_z	B3GNT7	-0.413716	-5.81518	-3.23984	0.00120045	0.0575856	88	50
Imputed	Individual histopathological feature	Neovascularization (%)	log1p_z	DMP1	0.282906	-6.96832	3.23721	0.00121038	0.0575856	88	50
Imputed	Individual histopathological feature	Neovascularization (%)	log1p_z	SERPINB9	0.120195	2.38762	3.23223	0.0012287	0.0575856	77	50
Imputed	Individual histopathological feature	Neovascularization (%)	log1p_z	GIMAP8	0.37292	4.42019	3.23024	0.00123818	0.0575856	88	50
Imputed	Individual histopathological feature	Neovascularization (%)	log1p_z	PTPRB	0.250614	-2.96055	3.21563	0.00130367	0.0590213	88	50
Imputed	Individual histopathological feature	Neovascularization (%)	log1p_z	GIT1	0.293773	3.6175	3.21437	0.00131066	0.0590213	88	50
Imputed	Individual histopathological feature	Neovascularization (%)	log1p_z	SATB1	0.308162	2.80114	3.20231	0.00136449	0.0599734	88	50
Imputed	Individual histopathological feature	Neovascularization (%)	log1p_z	IL18R1	0.245494	-2.57463	3.2001	0.00137408	0.0599734	88	50
Imputed	Individual histopathological feature	Neovascularization (%)	log1p_z	BANK1	0.393882	1.41217	3.19632	0.00139575	0.0599961	88	50
Imputed	Individual histopathological feature	Neovascularization (%)	log1p_z	FCRL1	0.301784	-3.79567	3.18549	0.00144637	0.060786	88	50
Imputed	Individual histopathological feature	Neovascularization (%)	log1p_z	CA5A	-0.419848	-5.08183	-3.18342	0.00145989	0.060786	88	50
Imputed	Individual histopathological feature	Neovascularization (%)	log1p_z	TET2	0.458583	-6.10295	3.17938	0.00147841	0.060786	88	50
Imputed	Individual histopathological feature	Neovascularization (%)	log1p_z	MZB1	0.308927	4.52277	3.16428	0.00155499	0.0614306	88	50
Imputed	Individual histopathological feature	Neovascularization (%)	log1p_z	PRR5	0.28478	1.39976	3.16285	0.00156299	0.0614306	88	50
Imputed	Individual histopathological feature	Neovascularization (%)	log1p_z	APOH	-0.388759	1.90109	-3.16233	0.00156538	0.0614306	88	50
Imputed	Individual histopathological feature	Neovascularization (%)	log1p_z	WWP2	0.277559	1.91773	3.16026	0.0015807	0.0614306	77	50
Imputed	Individual histopathological feature	Neovascularization (%)	log1p_z	DFFA	0.200875	5.59455	3.13699	0.00170809	0.0654845	88	50
Imputed	Individual histopathological feature	Neovascularization (%)	log1p_z	CXCL12	0.337494	-0.268024	3.1324	0.00173461	0.0656144	88	50
Imputed	Individual histopathological feature	Neovascularization (%)	log1p_z	CD38	0.385612	-1.75784	3.1255	0.00177668	0.0663217	88	50
Imputed	Individual histopathological feature	Neovascularization (%)	log1p_z	NOS3	0.384108	6.60446	3.11328	0.00185103	0.0674782	88	50
Imputed	Individual histopathological feature	Neovascularization (%)	log1p_z	SLK	0.29306	-0.819942	3.11263	0.00185523	0.0674782	88	50
Imputed	Individual histopathological feature	Neovascularization (%)	log1p_z	GAST	0.0825493	-1.69447	3.10667	0.00189716	0.0681297	88	50
Imputed	Individual histopathological feature	Neovascularization (%)	log1p_z	SMPDL3B	0.129532	-0.117438	3.1042	0.00193408	0.0685872	88	50
Imputed	Individual histopathological feature	Neovascularization (%)	log1p_z	C7orf50	0.405912	6.64662	3.08657	0.00202506	0.070808	88	50
Imputed	Individual histopathological feature	Neovascularization (%)	log1p_z	CDKN1A	0.297623	6.23147	3.08353	0.00204662	0.070808	88	50
Imputed	Individual histopathological feature	Neovascularization (%)	log1p_z	HPGDS	0.294373	2.92213	3.06655	0.00216622	0.074043	88	50
Imputed	Individual histopathological feature	Neovascularization (%)	log1p_z	METAP1D	0.272809	7.07627	3.03997	0.00236666	0.0799312	88	50
Imputed	Individual histopathological feature	Neovascularization (%)	log1p_z	DPEP1	0.313628	-5.13917	3.03389	0.00242349	0.0802448	77	50
Imputed	Individual histopathological feature	Neovascularization (%)	log1p_z	PRCP	0.255009	2.1933	3.03224	0.00243252	0.0802448	88	50
Imputed	Individual histopathological feature	Neovascularization (%)	log1p_z	GLYR1	0.384297	4.46637	3.02828	0.00246112	0.0802553	88	50
Imputed	Individual histopathological feature	Neovascularization (%)	log1p_z	BAP18	0.350879	3.07144	3.01974	0.00253098	0.0815953	88	50
Imputed	Individual histopathological feature	Neovascularization (%)	log1p_z	ADAM15	0.248003	0.117685	3.01238	0.00259359	0.0826744	88	50
Imputed	Individual histopathological feature	Neovascularization (%)	log1p_z	PFKFB2	0.236385	3.50381	3.00892	0.00262355	0.0827002	88	50
Imputed	Individual histopathological feature	Neovascularization (%)	log1p_z	PCDH17	0.255393	-2.47912	2.99507	0.00276064	0.0854219	88	50
Imputed	Individual histopathological feature	Neovascularization (%)	log1p_z	TNFRSF11A	0.271821	-2.84953	2.99213	0.00277571	0.0854219	88	50
Imputed	Individual histopathological feature	Neovascularization (%)	log1p_z	IL16	0.3157	1.42773	2.98894	0.00280023	0.0854219	88	50
Imputed	Individual histopathological feature	Neovascularization (%)	log1p_z	NUDT15	0.427194	4.17347	2.98384	0.00284724	0.0859321	88	50
Imputed	Individual histopathological feature	Neovascularization (%)	log1p_z	GTPBP2	0.241292	2.57101	2.97409	0.00294087	0.0872386	88	50
Imputed	Individual histopathological feature	Neovascularization (%)	log1p_z	PHACTR2	0.326919	6.62874	2.97273	0.00295203	0.0872386	88	50
Imputed	Individual histopathological feature	Neovascularization (%)	log1p_z	CNP	0.186637	5.41795	2.96122	0.00306492	0.089641	88	50
Imputed	Individual histopathological feature	Neovascularization (%)	log1p_z	FCER2	0.305046	-2.51087	2.95811	0.00310057	0.0897583	88	50
Imputed	Individual histopathological feature	Neovascularization (%)	log1p_z	GIPC2	0.255808	2.62113	2.95358	0.00314258	0.0900555	88	50
Imputed	Individual histopathological feature	Neovascularization (%)	log1p_z	PPP1CC	0.254665	3.84813	2.94158	0.00326651	0.0917588	88	50
Imputed	Individual histopathological feature	Neovascularization (%)	log1p_z	CFHR5	0.247247	1.58989	2.94177	0.0032667	0.0917588	88	50
Imputed	Individual histopathological feature	Neovascularization (%)	log1p_z	CTBS	0.206727	2.55663	2.93093	0.00338475	0.0927457	88	50
Imputed	Individual histopathological feature	Neovascularization (%)	log1p_z	NAGA	0.238479	2.08709	2.92639	0.00343372	0.0927457	88	50
Imputed	Individual histopathological feature	Neovascularization (%)	log1p_z	RBP5	0.471074	-1.27024	2.92458	0.00345434	0.0927457	88	50
Imputed	Individual histopathological feature	Neovascularization (%)	log1p_z	MCEE	0.292089	6.98123	2.92363	0.00346132	0.0927457	88	50
Imputed	Individual histopathological feature	Neovascularization (%)	log1p_z	PSMD5	0.198514	7.12793	2.92334	0.0034653	0.0927457	88	50
Imputed	Individual histopathological feature	Neovascularization (%)	log1p_z	PSME2	0.0879945	4.01046	2.90874	0.00362959	0.0959955	77	50
Imputed	Individual histopathological feature	Neovascularization (%)	log1p_z	GADD45GIP1	0.282567	7.9395	2.89864	0.00374827	0.0959955	88	50
Imputed	Individual histopathological feature	Neovascularization (%)	log1p_z	PRAP1	0.218293	-0.258131	2.89749	0.00376448	0.0959955	88	50
Imputed	Individual histopathological feature	Neovascularization (%)	log1p_z	NGFR	0.170788	0.654177	2.89675	0.00377897	0.0959955	88	50
Imputed	Individual histopathological feature	Neovascularization (%)	log1p_z	ATF2	0.225634	3.29399	2.89533	0.00378906	0.0959955	88	50
Imputed	Individual histopathological feature	Neovascularization (%)	log1p_z	RFC4	0.287873	5.78134	2.89531	0.00378974	0.0959955	88	50
Imputed	Individual histopathological feature	Neovascularization (%)	log1p_z	CASP1	0.242556	1.70821	2.891	0.00384146	0.0964444	88	50
Imputed	Individual histopathological feature	Neovascularization (%)	log1p_z	VASN	0.177875	-2.55227	2.88426	0.00392376	0.0976465	88	50
Imputed	Individual histopathological feature	Neovascularization (%)	log1p_z	YJU2	0.399847	5.08186	2.8792	0.00398849	0.0983943	88	50
Imputed	Individual histopathological feature	Neovascularization (%)	log1p_z	AHSA1	0.184487	4.26364	2.87065	0.00409836	0.100233	88	50
Imputed	Individual histopathological feature	Neovascularization (%)	log1p_z	SMOC1	0.385394	0.681934	2.86337	0.00419199	0.100564	88	50
Imputed	Individual histopathological feature	Neovascularization (%)	log1p_z	SH3BP1	0.28579	4.82978	2.86332	0.00419318	0.100564	88	50
Imputed	Individual histopathological feature	Neovascularization (%)	log1p_z	TNFSF10	0.272712	-2.94991	2.86152	0.00421822	0.100564	88	50
Imputed	Individual histopathological feature	Neovascularization (%)	log1p_z	SMAD1	0.23634	3.03562	2.85863	0.00425852	0.100679	88	50
Imputed	Individual histopathological feature	Neovascularization (%)	log1p_z	RANBP1	0.138515	3.36222	2.85517	0.0043029	0.100887	88	50
Imputed	Individual histopathological feature	Neovascularization (%)	log1p_z	SH2D1A	0.395877	4.03019	2.85059	0.00436486	0.101501	88	50
Imputed	Individual histopathological feature	Neovascularization (%)	log1p_z	COQ7	0.26124	3.53523	2.84685	0.00441675	0.101786	88	50
Imputed	Individual histopathological feature	Neovascularization (%)	log1p_z	CFB	0.120586	2.75495	2.84309	0.00447429	0.101786	88	50
Imputed	Individual histopathological feature	Neovascularization (%)	log1p_z	TIE1	0.176617	-3.23388	2.84266	0.00448477	0.101786	88	50
Imputed	Individual histopathological feature	Neovascularization (%)	log1p_z	ARHGAP45	0.290032	5.67761	2.83768	0.00454949	0.10208	88	50
Imputed	Individual histopathological feature	Neovascularization (%)	log1p_z	IPCEF1	0.301874	-1.09427	2.83604	0.00456968	0.10208	77	50
Imputed	Individual histopathological feature	Neovascularization (%)	log1p_z	FOXO1	0.305135	4.64336	2.83034	0.0046592	0.103267	88	50
Imputed	Individual histopathological feature	Neovascularization (%)	log1p_z	IL17C	0.211674	-3.44742	2.82424	0.00474028	0.103925	88	50
Imputed	Individual histopathological feature	Neovascularization (%)	log1p_z	SNCG	0.294646	5.74441	2.82277	0.00476218	0.103925	77	50
Imputed	Individual histopathological feature	Neovascularization (%)	log1p_z	TRAF2	0.216825	4.55926	2.8174	0.00484632	0.104178	88	50
Imputed	Individual histopathological feature	Neovascularization (%)	log1p_z	ARHGEF1	0.222604	1.59783	2.81542	0.00487447	0.104178	88	50
Imputed	Individual histopathological feature	Neovascularization (%)	log1p_z	NPDC1	0.205865	0.658727	2.81152	0.00493328	0.104178	88	50
Imputed	Individual histopathological feature	Neovascularization (%)	log1p_z	MYCBP2	0.247916	4.94744	2.81148	0.00493672	0.104178	88	50
Imputed	Individual histopathological feature	Neovascularization (%)	log1p_z	SMAD3	0.425768	7.90343	2.80589	0.00501828	0.104178	88	50
Imputed	Individual histopathological feature	Neovascularization (%)	log1p_z	GPIHBP1	0.421058	-4.18607	2.80516	0.00503149	0.104178	88	50
Imputed	Individual histopathological feature	Neovascularization (%)	log1p_z	CNTNAP2	0.184673	-3.07496	2.80146	0.00508769	0.104178	88	50
Imputed	Individual histopathological feature	Neovascularization (%)	log1p_z	TEF	0.25035	2.98009	2.79714	0.00515864	0.104178	88	50
Imputed	Individual histopathological feature	Neovascularization (%)	log1p_z	ZBTB17	0.314568	3.17561	2.79564	0.00518258	0.104178	88	50
Imputed	Individual histopathological feature	Neovascularization (%)	log1p_z	VAMP5	0.247974	3.93913	2.7953	0.00518689	0.104178	88	50
Imputed	Individual histopathological feature	Neovascularization (%)	log1p_z	LY9	0.324785	-2.90724	2.79227	0.00523863	0.104178	88	50
Imputed	Individual histopathological feature	Neovascularization (%)	log1p_z	PARP1	0.361143	5.87505	2.79083	0.00526113	0.104178	88	50
Imputed	Individual histopathological feature	Neovascularization (%)	log1p_z	MTHFSD	0.419562	5.97735	2.78805	0.00530288	0.104178	88	50
Imputed	Individual histopathological feature	Neovascularization (%)	log1p_z	LYVE1	0.199915	3.28261	2.78809	0.00530698	0.104178	88	50
Imputed	Individual histopathological feature	Neovascularization (%)	log1p_z	SMNDC1	0.279832	3.79707	2.78677	0.00532458	0.104178	88	50
Imputed	Individual histopathological feature	Neovascularization (%)	log1p_z	UBXN1	0.0754698	5.64115	2.766	0.00568061	0.106416	88	50
Imputed	Individual histopathological feature	Neovascularization (%)	log1p_z	GZMH	0.414219	1.44881	2.76559	0.00568444	0.106416	88	50
Imputed	Individual histopathological feature	Neovascularization (%)	log1p_z	TBCA	0.0480319	5.99221	2.76166	0.00575212	0.106416	88	50
Imputed	Individual histopathological feature	Neovascularization (%)	log1p_z	ANGPTL2	0.179733	3.05923	2.76134	0.00575824	0.106416	88	50
Imputed	Individual histopathological feature	Neovascularization (%)	log1p_z	MRPL28	0.260754	1.38003	2.75887	0.00580388	0.106416	88	50
Imputed	Individual histopathological feature	Neovascularization (%)	log1p_z	YWHAQ	0.0670868	7.3225	2.75722	0.00583005	0.106416	88	50
Imputed	Individual histopathological feature	Neovascularization (%)	log1p_z	TNFRSF6B	0.42523	-0.934108	2.75627	0.00584885	0.106416	77	50
Imputed	Individual histopathological feature	Neovascularization (%)	log1p_z	LMNB1	0.233216	3.34364	2.75502	0.00586976	0.106416	88	50
Imputed	Individual histopathological feature	Neovascularization (%)	log1p_z	MRPL58	0.258832	5.19276	2.75493	0.00587216	0.106416	88	50
Imputed	Individual histopathological feature	Neovascularization (%)	log1p_z	EIF2AK2	0.225747	5.31655	2.75481	0.00587323	0.106416	88	50
Imputed	Individual histopathological feature	Neovascularization (%)	log1p_z	SRPK2	0.317459	3.12985	2.75428	0.00588641	0.106416	88	50
Imputed	Individual histopathological feature	Neovascularization (%)	log1p_z	SKAP1	0.370117	0.941717	2.75361	0.00589506	0.106416	77	50
Imputed	Individual histopathological feature	Neovascularization (%)	log1p_z	FNTA	0.172358	4.31291	2.75186	0.00592657	0.106416	88	50
Imputed	Individual histopathological feature	Neovascularization (%)	log1p_z	CD1C	0.147206	-1.89617	2.74649	0.00603183	0.107624	88	50
Imputed	Individual histopathological feature	Neovascularization (%)	log1p_z	RHOC	0.159746	7.09032	2.74179	0.00611107	0.108357	77	50
Imputed	Individual histopathological feature	Neovascularization (%)	log1p_z	SLIRP	0.261985	7.23363	2.73418	0.00625401	0.109639	88	50
Imputed	Individual histopathological feature	Neovascularization (%)	log1p_z	DUT	0.263362	6.87605	2.73408	0.00626064	0.109639	88	50
Imputed	Individual histopathological feature	Neovascularization (%)	log1p_z	ATP5PO	0.224659	4.8197	2.72462	0.00643842	0.109786	88	50
Imputed	Individual histopathological feature	Neovascularization (%)	log1p_z	CD3E	0.287641	2.4542	2.72447	0.00644164	0.109786	88	50
Imputed	Individual histopathological feature	Neovascularization (%)	log1p_z	NEDD4L	0.0973098	1.094	2.72411	0.0064524	0.109786	88	50
Imputed	Individual histopathological feature	Neovascularization (%)	log1p_z	BTD	0.12971	2.51018	2.72326	0.00647668	0.109786	88	50
Imputed	Individual histopathological feature	Neovascularization (%)	log1p_z	PSMG3	0.159987	2.65337	2.72166	0.00649843	0.109786	88	50
Imputed	Individual histopathological feature	Neovascularization (%)	log1p_z	FGF7	0.312948	2.44354	2.72142	0.00650125	0.109786	88	50
Imputed	Individual histopathological feature	Neovascularization (%)	log1p_z	MTUS1	0.279637	7.00382	2.71826	0.00656911	0.110276	88	50
Imputed	Individual histopathological feature	Neovascularization (%)	log1p_z	PAXX	0.114746	5.65548	2.7123	0.00668398	0.111544	88	50
Imputed	Individual histopathological feature	Neovascularization (%)	log1p_z	APOB	-0.408486	4.38579	-2.70762	0.0067824	0.111946	88	50
Imputed	Individual histopathological feature	Neovascularization (%)	log1p_z	CEP152	0.284857	3.1103	2.70718	0.00678703	0.111946	88	50
Imputed	Individual histopathological feature	Neovascularization (%)	log1p_z	ELOA	0.334664	6.10643	2.70323	0.00686907	0.112645	88	50
Imputed	Individual histopathological feature	Neovascularization (%)	log1p_z	EBAG9	0.215718	5.85294	2.69834	0.00697153	0.113668	77	50
Imputed	Individual histopathological feature	Neovascularization (%)	log1p_z	MRC1	0.251495	4.18673	2.69337	0.00707464	0.114404	88	50
Imputed	Individual histopathological feature	Neovascularization (%)	log1p_z	FGF2	0.299096	6.83846	2.68881	0.0071728	0.114404	88	50
Imputed	Individual histopathological feature	Neovascularization (%)	log1p_z	SUGP1	0.276239	4.8908	2.68862	0.00717572	0.114404	88	50
Imputed	Individual histopathological feature	Neovascularization (%)	log1p_z	ARAF	0.189299	3.92248	2.68634	0.00722574	0.114404	88	50
Imputed	Individual histopathological feature	Neovascularization (%)	log1p_z	NAAA	0.281584	3.25979	2.68605	0.00723208	0.114404	77	50
Imputed	Individual histopathological feature	Neovascularization (%)	log1p_z	ITIH4	0.214875	3.31548	2.68526	0.00727089	0.114404	88	50
Imputed	Individual histopathological feature	Neovascularization (%)	log1p_z	TF	0.124521	2.59816	2.68191	0.00734303	0.114404	88	50
Imputed	Individual histopathological feature	Neovascularization (%)	log1p_z	TNFAIP8L2	0.245492	5.44364	2.68056	0.00735247	0.114404	88	50
Imputed	Individual histopathological feature	Neovascularization (%)	log1p_z	CADPS	0.226189	0.860506	2.67763	0.00741511	0.114404	88	50
Imputed	Individual histopathological feature	Neovascularization (%)	log1p_z	CD244	0.234904	-1.43057	2.67626	0.00744784	0.114404	88	50
Imputed	Individual histopathological feature	Neovascularization (%)	log1p_z	PRG2	0.268784	0.153624	2.67546	0.00746668	0.114404	88	50
Imputed	Individual histopathological feature	Neovascularization (%)	log1p_z	SAG	0.161185	1.02277	2.67124	0.00756345	0.114404	88	50
Imputed	Individual histopathological feature	Neovascularization (%)	log1p_z	HSBP1	0.130615	3.58511	2.66869	0.00761831	0.114404	88	50
Imputed	Individual histopathological feature	Neovascularization (%)	log1p_z	OGFR	0.194	2.97015	2.66811	0.00763068	0.114404	88	50
Imputed	Individual histopathological feature	Neovascularization (%)	log1p_z	OCLN	0.316397	1.03024	2.66377	0.00772839	0.114404	88	50
Imputed	Individual histopathological feature	Neovascularization (%)	log1p_z	STXBP1	0.171134	5.09188	2.66343	0.00773894	0.114404	88	50
Imputed	Individual histopathological feature	Neovascularization (%)	log1p_z	PTPRS	0.204671	-1.14341	2.66291	0.0077476	0.114404	88	50
Imputed	Individual histopathological feature	Neovascularization (%)	log1p_z	MRPS16	0.208604	2.9571	2.66142	0.00778253	0.114404	88	50
Imputed	Individual histopathological feature	Neovascularization (%)	log1p_z	CSF1	-0.263996	1.22237	-2.66177	0.00778287	0.114404	88	50
Imputed	Individual histopathological feature	Neovascularization (%)	log1p_z	SH2B3	0.235198	4.1249	2.65609	0.00791458	0.115444	88	50
Imputed	Individual histopathological feature	Neovascularization (%)	log1p_z	SCLY	0.218558	1.91731	2.65491	0.00793502	0.115444	88	50
Imputed	Individual histopathological feature	Neovascularization (%)	log1p_z	MYO6	0.279247	5.74433	2.65219	0.00800225	0.115829	88	50
Imputed	Individual histopathological feature	Neovascularization (%)	log1p_z	PALM	0.350179	0.500645	2.64564	0.00815661	0.117211	88	50
Imputed	Individual histopathological feature	Neovascularization (%)	log1p_z	KLK14	0.319734	-2.67546	2.64267	0.0082307	0.117211	88	50
Imputed	Individual histopathological feature	Neovascularization (%)	log1p_z	CDK5RAP3	0.235975	6.68433	2.642	0.00824503	0.117211	88	50
Imputed	Individual histopathological feature	Neovascularization (%)	log1p_z	TREM2	-0.486433	3.50248	-2.64139	0.00826303	0.117211	88	50
Imputed	Individual histopathological feature	Neovascularization (%)	log1p_z	ADAMTSL4	0.149788	-1.89934	2.63634	0.00838388	0.118334	88	50
Imputed	Individual histopathological feature	Neovascularization (%)	log1p_z	SNU13	0.312707	5.34459	2.63451	0.00842721	0.118356	88	50
Imputed	Individual histopathological feature	Neovascularization (%)	log1p_z	GFRA2	0.134354	-4.02125	2.62926	0.00856081	0.119641	88	50
Imputed	Individual histopathological feature	Neovascularization (%)	log1p_z	ORM1	0.126136	1.51465	2.62154	0.00875777	0.121312	88	50
Imputed	Individual histopathological feature	Neovascularization (%)	log1p_z	AMOT	0.337524	3.11291	2.62049	0.00878186	0.121312	88	50
Imputed	Individual histopathological feature	Neovascularization (%)	log1p_z	VPS4B	0.254854	4.48526	2.61761	0.00885542	0.121312	88	50
Imputed	Individual histopathological feature	Neovascularization (%)	log1p_z	NUB1	0.296906	7.13229	2.61693	0.00887476	0.121312	88	50
Imputed	Individual histopathological feature	Neovascularization (%)	log1p_z	DCXR	0.0916238	1.94654	2.61641	0.00889421	0.121312	88	50
Imputed	Individual histopathological feature	Neovascularization (%)	log1p_z	NT5C3A	0.243757	2.97027	2.61301	0.00901282	0.121747	88	50
Imputed	Individual histopathological feature	Neovascularization (%)	log1p_z	LRP11	0.173305	-1.6832	2.60878	0.00909052	0.121747	88	50
Imputed	Individual histopathological feature	Neovascularization (%)	log1p_z	MAP2K6	0.269313	4.84168	2.60873	0.00909281	0.121747	88	50
Imputed	Individual histopathological feature	Neovascularization (%)	log1p_z	SIGLEC1	0.280756	3.12359	2.60694	0.00913847	0.121747	88	50
Imputed	Individual histopathological feature	Neovascularization (%)	log1p_z	PRG3	0.389227	0.459315	2.60561	0.00918266	0.121747	88	50
Imputed	Individual histopathological feature	Neovascularization (%)	log1p_z	FAM3C	0.14208	-0.137306	2.60525	0.00918362	0.121747	88	50
Imputed	Individual histopathological feature	Neovascularization (%)	log1p_z	ADAM9	-0.189875	-2.56386	-2.60324	0.00924479	0.121988	88	50
Imputed	Individual histopathological feature	Neovascularization (%)	log1p_z	EHBP1	0.262816	5.54556	2.59805	0.00937696	0.122567	88	50
Imputed	Individual histopathological feature	Neovascularization (%)	log1p_z	ECI2	0.251722	6.75966	2.59735	0.00939583	0.122567	88	50
Imputed	Individual histopathological feature	Neovascularization (%)	log1p_z	PPM1F	0.111981	5.1577	2.5952	0.00945516	0.122567	88	50
Imputed	Individual histopathological feature	Neovascularization (%)	log1p_z	LBR	0.215141	5.88436	2.59507	0.00946149	0.122567	88	50
Imputed	Individual histopathological feature	Neovascularization (%)	log1p_z	PAMR1	0.327666	-0.18876	2.58825	0.00966126	0.124175	88	50
Imputed	Individual histopathological feature	Neovascularization (%)	log1p_z	KHK	0.266272	2.78695	2.58734	0.00967317	0.124175	88	50
Imputed	Individual histopathological feature	Neovascularization (%)	log1p_z	SOX2	0.227844	1.04774	2.5848	0.00974509	0.124535	88	50
Imputed	Individual histopathological feature	Neovascularization (%)	log1p_z	POLR2F	0.221781	4.62401	2.57411	0.0100519	0.126498	88	50
Imputed	Individual histopathological feature	Neovascularization (%)	log1p_z	S100A14	0.20412	-2.71267	2.57374	0.0100628	0.126498	88	50
Imputed	Individual histopathological feature	Neovascularization (%)	log1p_z	BATF	0.309098	0.997427	2.57368	0.010065	0.126498	88	50
Imputed	Individual histopathological feature	Neovascularization (%)	log1p_z	OFD1	0.228305	1.17021	2.57321	0.0100771	0.126498	88	50
Imputed	Individual histopathological feature	Neovascularization (%)	log1p_z	THOP1	0.145723	5.08809	2.56509	0.0103179	0.128769	88	50
Imputed	Individual histopathological feature	Neovascularization (%)	log1p_z	ITM2A	0.203223	-2.90549	2.56412	0.0103487	0.128769	88	50
Imputed	Individual histopathological feature	Neovascularization (%)	log1p_z	C7	0.253111	2.5666	2.56118	0.0104391	0.129282	88	50
Imputed	Individual histopathological feature	Neovascularization (%)	log1p_z	FEN1	0.30629	3.37905	2.55724	0.0105548	0.129282	88	50
Imputed	Individual histopathological feature	Neovascularization (%)	log1p_z	CLSTN2	0.251265	-4.7429	2.55666	0.010574	0.129282	88	50
Imputed	Individual histopathological feature	Neovascularization (%)	log1p_z	PSME1	0.104337	3.20554	2.55404	0.01065	0.129282	77	50
Imputed	Individual histopathological feature	Neovascularization (%)	log1p_z	RPL14	0.224295	3.15132	2.55344	0.0106686	0.129282	88	50
Imputed	Individual histopathological feature	Neovascularization (%)	log1p_z	TERF1	0.34846	3.68928	2.55295	0.0106828	0.129282	88	50
Imputed	Individual histopathological feature	Neovascularization (%)	log1p_z	NT-proBNP	0.321608	-2.60363	2.55181	0.0107255	0.129282	88	50
Imputed	Individual histopathological feature	Neovascularization (%)	log1p_z	LGALS3BP	-0.232344	4.87592	-2.55112	0.0107545	0.129282	88	50
Imputed	Individual histopathological feature	Neovascularization (%)	log1p_z	ARF6	0.149036	6.70775	2.54793	0.0108367	0.129599	88	50
Imputed	Individual histopathological feature	Neovascularization (%)	log1p_z	ATP6V1D	0.242725	2.61069	2.54704	0.0108723	0.129599	88	50
Imputed	Individual histopathological feature	Neovascularization (%)	log1p_z	PTPRR	0.179051	-5.01076	2.54436	0.0109554	0.129676	88	50
Imputed	Individual histopathological feature	Neovascularization (%)	log1p_z	CHMP6	0.101174	4.19871	2.54146	0.0110406	0.129676	88	50
Imputed	Individual histopathological feature	Neovascularization (%)	log1p_z	GPR101	0.341816	-4.99164	2.54132	0.0110458	0.129676	88	50
Imputed	Individual histopathological feature	Neovascularization (%)	log1p_z	NAGK	0.0516437	4.2831	2.53391	0.0112858	0.129676	88	50
Imputed	Individual histopathological feature	Neovascularization (%)	log1p_z	NEB	-0.211322	-1.44428	-2.53466	0.0113035	0.129676	88	50
Imputed	Individual histopathological feature	Neovascularization (%)	log1p_z	CPA4	0.136146	-2.12725	2.533	0.0113098	0.129676	88	50
Imputed	Individual histopathological feature	Neovascularization (%)	log1p_z	PECAM1	0.200689	2.62106	2.53279	0.0113309	0.129676	88	50
Imputed	Individual histopathological feature	Neovascularization (%)	log1p_z	SAFB2	0.233971	2.71509	2.5319	0.0113468	0.129676	88	50
Imputed	Individual histopathological feature	Neovascularization (%)	log1p_z	RGS10	0.176404	3.24996	2.53075	0.0113911	0.129676	88	50
Imputed	Individual histopathological feature	Neovascularization (%)	log1p_z	TMEM106A	0.187539	4.37102	2.53011	0.0114114	0.129676	88	50
Imputed	Individual histopathological feature	Neovascularization (%)	log1p_z	IL3RA	0.089949	0.0397182	2.52939	0.0114332	0.129676	88	50
Imputed	Individual histopathological feature	Neovascularization (%)	log1p_z	SNRPB2	0.230442	6.62432	2.52325	0.0116293	0.129676	88	50
Imputed	Individual histopathological feature	Neovascularization (%)	log1p_z	ASGR2	0.215329	0.875376	2.52255	0.0116516	0.129676	88	50
Imputed	Individual histopathological feature	Neovascularization (%)	log1p_z	ELAC1	0.185085	6.51132	2.52127	0.0116949	0.129676	88	50
Imputed	Individual histopathological feature	Neovascularization (%)	log1p_z	NRP2	-0.171924	-1.84758	-2.51973	0.011762	0.129676	88	50
Imputed	Individual histopathological feature	Neovascularization (%)	log1p_z	VSIR	0.197527	4.63556	2.51706	0.0118363	0.129676	88	50
Imputed	Individual histopathological feature	Neovascularization (%)	log1p_z	ERP44	0.118534	1.63386	2.51498	0.0119053	0.129676	88	50
Imputed	Individual histopathological feature	Neovascularization (%)	log1p_z	ARNT	0.164565	-0.595891	2.51164	0.0120196	0.129676	88	50
Imputed	Individual histopathological feature	Neovascularization (%)	log1p_z	NFATC1	0.255718	5.15337	2.51137	0.0120334	0.129676	88	50
Imputed	Individual histopathological feature	Neovascularization (%)	log1p_z	PRKRA	0.169645	6.13851	2.5109	0.0120444	0.129676	88	50
Imputed	Individual histopathological feature	Neovascularization (%)	log1p_z	HDGFL2	0.338358	4.65269	2.51034	0.012063	0.129676	88	50
Imputed	Individual histopathological feature	Neovascularization (%)	log1p_z	SIT1	0.296186	2.71936	2.51044	0.0120633	0.129676	88	50
Imputed	Individual histopathological feature	Neovascularization (%)	log1p_z	CDH1	0.172737	-1.36111	2.50933	0.0121052	0.129676	88	50
Imputed	Individual histopathological feature	Neovascularization (%)	log1p_z	ACYP1	0.118327	6.17375	2.50874	0.0121175	0.129676	88	50
Imputed	Individual histopathological feature	Neovascularization (%)	log1p_z	CHGA	0.294765	0.909066	2.50745	0.0121677	0.129676	88	50
Imputed	Individual histopathological feature	Neovascularization (%)	log1p_z	BST2	0.163059	5.17977	2.50705	0.0121773	0.129676	88	50
Imputed	Individual histopathological feature	Neovascularization (%)	log1p_z	PHYKPL	0.0885992	4.04502	2.50598	0.0122149	0.129676	88	50
Imputed	Individual histopathological feature	Neovascularization (%)	log1p_z	OSMR	0.107683	-2.15522	2.50566	0.0122267	0.129676	88	50
Imputed	Individual histopathological feature	Neovascularization (%)	log1p_z	RABGAP1L	0.217895	3.07298	2.50547	0.0122329	0.129676	88	50
Imputed	Individual histopathological feature	Neovascularization (%)	log1p_z	MTIF3	0.249466	5.60021	2.5049	0.0122499	0.129676	88	50
Imputed	Individual histopathological feature	Neovascularization (%)	log1p_z	CD300E	0.316067	-1.67235	2.5023	0.012343	0.130175	88	50
Imputed	Individual histopathological feature	Neovascularization (%)	log1p_z	RANBP2	0.1777	3.59363	2.50047	0.0124053	0.130347	88	50
Imputed	Individual histopathological feature	Neovascularization (%)	log1p_z	FCRL5	0.245447	-5.02142	2.49751	0.0125079	0.13041	88	50
Imputed	Individual histopathological feature	Neovascularization (%)	log1p_z	CDH15	0.109318	-1.55721	2.49693	0.0125352	0.13041	88	50
Imputed	Individual histopathological feature	Neovascularization (%)	log1p_z	PSIP1	0.458061	5.07196	2.49656	0.0125492	0.13041	88	50
Imputed	Individual histopathological feature	Neovascularization (%)	log1p_z	F9	0.394863	-1.42367	2.49233	0.0126931	0.131425	88	50
Imputed	Individual histopathological feature	Neovascularization (%)	log1p_z	RBFOX3	0.225495	5.79847	2.49034	0.0127631	0.131668	88	50
Imputed	Individual histopathological feature	Neovascularization (%)	log1p_z	SNX5	0.151874	4.3895	2.48795	0.0128517	0.132034	88	50
Imputed	Individual histopathological feature	Neovascularization (%)	log1p_z	CRELD2	0.118957	4.9308	2.4828	0.0130382	0.132034	88	50
Imputed	Individual histopathological feature	Neovascularization (%)	log1p_z	LGALS1	0.0304299	4.97067	2.48216	0.0130687	0.132034	88	50
Imputed	Individual histopathological feature	Neovascularization (%)	log1p_z	GGH	0.194715	-1.84724	2.48093	0.0131142	0.132034	88	50
Imputed	Individual histopathological feature	Neovascularization (%)	log1p_z	BTLA	0.275602	4.52913	2.48069	0.0131165	0.132034	88	50
Imputed	Individual histopathological feature	Neovascularization (%)	log1p_z	DNAJB2	0.131627	5.72126	2.48014	0.0131365	0.132034	88	50
Imputed	Individual histopathological feature	Neovascularization (%)	log1p_z	ITIH1	-0.179989	4.9135	-2.47902	0.013186	0.132034	88	50
Imputed	Individual histopathological feature	Neovascularization (%)	log1p_z	BOLA2_BOLA2B	0.139351	3.88744	2.47844	0.013198	0.132034	88	50
Imputed	Individual histopathological feature	Neovascularization (%)	log1p_z	HNRNPK	0.177032	6.58607	2.47688	0.0132559	0.132034	88	50
Imputed	Individual histopathological feature	Neovascularization (%)	log1p_z	CD101	0.233574	-1.55813	2.47523	0.0133174	0.132034	88	50
Imputed	Individual histopathological feature	Neovascularization (%)	log1p_z	GAS2	0.265488	-0.0235205	2.47395	0.0133716	0.132034	88	50
Imputed	Individual histopathological feature	Neovascularization (%)	log1p_z	RNF5	0.172389	2.08054	2.47274	0.0134095	0.132034	88	50
Imputed	Individual histopathological feature	Neovascularization (%)	log1p_z	TRIM21	0.2446	4.84754	2.46807	0.0135869	0.132034	88	50
Imputed	Individual histopathological feature	Neovascularization (%)	log1p_z	FAM13A	0.234429	5.12875	2.46582	0.0136774	0.132034	88	50
Imputed	Individual histopathological feature	Neovascularization (%)	log1p_z	PLA2G4A	0.205456	5.57648	2.46555	0.0136829	0.132034	88	50
Imputed	Individual histopathological feature	Neovascularization (%)	log1p_z	GNPDA1	0.0518798	2.05351	2.46275	0.0137982	0.132034	88	50
Imputed	Individual histopathological feature	Neovascularization (%)	log1p_z	GPKOW	0.2439	4.83991	2.46204	0.0138176	0.132034	88	50
Imputed	Individual histopathological feature	Neovascularization (%)	log1p_z	SIGLEC6	0.285585	-2.90308	2.4614	0.0138579	0.132034	88	50
Imputed	Individual histopathological feature	Neovascularization (%)	log1p_z	TFF1	0.254979	-2.7711	2.46044	0.0139129	0.132034	88	50
Imputed	Individual histopathological feature	Neovascularization (%)	log1p_z	APOD	-0.240642	4.71427	-2.4585	0.0139614	0.132034	88	50
Imputed	Individual histopathological feature	Neovascularization (%)	log1p_z	ARTN	0.184362	1.27994	2.4573	0.0140017	0.132034	88	50
Imputed	Individual histopathological feature	Neovascularization (%)	log1p_z	DXO	0.19039	4.39982	2.45679	0.0140199	0.132034	88	50
Imputed	Individual histopathological feature	Neovascularization (%)	log1p_z	LACTB2	0.137992	6.61644	2.45479	0.0140978	0.132034	88	50
Imputed	Individual histopathological feature	Neovascularization (%)	log1p_z	FARSA	0.207625	4.95123	2.45468	0.0141039	0.132034	88	50
Imputed	Individual histopathological feature	Neovascularization (%)	log1p_z	UHRF2	0.233082	3.4902	2.45427	0.0141205	0.132034	88	50
Imputed	Individual histopathological feature	Neovascularization (%)	log1p_z	EDDM3B	0.142449	-2.31825	2.45534	0.0141205	0.132034	88	50
Imputed	Individual histopathological feature	Neovascularization (%)	log1p_z	CCAR2	0.183992	4.27259	2.45392	0.0141328	0.132034	88	50
Imputed	Individual histopathological feature	Neovascularization (%)	log1p_z	TIMP1	-0.248759	3.05981	-2.4541	0.0141382	0.132034	88	50
Imputed	Individual histopathological feature	Neovascularization (%)	log1p_z	CCL24	0.393958	1.39194	2.45425	0.0141482	0.132034	88	50
Imputed	Individual histopathological feature	Neovascularization (%)	log1p_z	TIA1	0.270171	4.6157	2.45148	0.0142316	0.132377	88	50
Imputed	Individual histopathological feature	Neovascularization (%)	log1p_z	FOLR2	0.0968739	2.54573	2.44964	0.0143003	0.13244	88	50
Imputed	Individual histopathological feature	Neovascularization (%)	log1p_z	PRSS8	0.190149	-2.88912	2.44879	0.014353	0.13244	88	50
Imputed	Individual histopathological feature	Neovascularization (%)	log1p_z	VWF	0.199034	-1.07523	2.44766	0.0143943	0.13244	88	50
Imputed	Individual histopathological feature	Neovascularization (%)	log1p_z	ASRGL1	0.267126	1.14238	2.44665	0.0144251	0.13244	88	50
Imputed	Individual histopathological feature	Neovascularization (%)	log1p_z	NUDC	0.139181	3.05453	2.44352	0.0145459	0.133119	88	50
Imputed	Individual histopathological feature	Neovascularization (%)	log1p_z	SERPINA7	0.160532	2.3064	2.44236	0.0145938	0.133128	88	50
Imputed	Individual histopathological feature	Neovascularization (%)	log1p_z	COX5B	0.114113	6.79331	2.4401	0.0146838	0.133239	88	50
Imputed	Individual histopathological feature	Neovascularization (%)	log1p_z	TOMM20	0.145389	7.62138	2.43911	0.0147244	0.133239	88	50
Imputed	Individual histopathological feature	Neovascularization (%)	log1p_z	TLR3	0.215526	3.5713	2.43862	0.0147469	0.133239	88	50
Imputed	Individual histopathological feature	Neovascularization (%)	log1p_z	MGMT	0.244306	6.16465	2.43612	0.0148479	0.133725	88	50
Imputed	Individual histopathological feature	Neovascularization (%)	log1p_z	SCGN	0.279003	-0.273477	2.43556	0.0149378	0.133795	88	50
Imputed	Individual histopathological feature	Neovascularization (%)	log1p_z	CCL19	0.415256	1.70464	2.43365	0.0149564	0.133795	88	50
Imputed	Individual histopathological feature	Neovascularization (%)	log1p_z	EPHA2	0.254325	2.23646	2.42906	0.0151406	0.133795	88	50
Imputed	Individual histopathological feature	Neovascularization (%)	log1p_z	SERPINA11	0.229508	-4.74881	2.42857	0.0151655	0.133795	88	50
Imputed	Individual histopathological feature	Neovascularization (%)	log1p_z	SIAE	0.134715	3.88852	2.42833	0.0151717	0.133795	88	50
Imputed	Individual histopathological feature	Neovascularization (%)	log1p_z	CD200R1	0.232167	-4.26934	2.42729	0.0152145	0.133795	88	50
Imputed	Individual histopathological feature	Neovascularization (%)	log1p_z	MIA	0.252296	-1.70735	2.42647	0.015251	0.133795	88	50
Imputed	Individual histopathological feature	Neovascularization (%)	log1p_z	GMPR2	0.083536	8.12326	2.4263	0.0152547	0.133795	88	50
Imputed	Individual histopathological feature	Neovascularization (%)	log1p_z	GBP1	0.214272	6.23087	2.4251	0.0153064	0.133795	88	50
Imputed	Individual histopathological feature	Neovascularization (%)	log1p_z	CRIP2	0.0649296	6.8123	2.42464	0.0153273	0.133795	77	50
Imputed	Individual histopathological feature	Neovascularization (%)	log1p_z	IL6R	0.163195	-3.12911	2.4221	0.0154415	0.134116	88	50
Imputed	Individual histopathological feature	Neovascularization (%)	log1p_z	PDCD1	0.2732	-3.20261	2.41902	0.0155651	0.134116	88	50
Imputed	Individual histopathological feature	Neovascularization (%)	log1p_z	GGCT	0.105746	6.15489	2.4181	0.0156036	0.134116	88	50
Imputed	Individual histopathological feature	Neovascularization (%)	log1p_z	SLC9A3R1	0.187159	1.29608	2.41678	0.0156613	0.134116	88	50
Imputed	Individual histopathological feature	Neovascularization (%)	log1p_z	KDR	0.199228	-2.91899	2.41677	0.0156835	0.134116	88	50
Imputed	Individual histopathological feature	Neovascularization (%)	log1p_z	LRG1	0.19218	2.55094	2.4156	0.0157189	0.134116	88	50
Imputed	Individual histopathological feature	Neovascularization (%)	log1p_z	MEPE	0.219241	-5.48889	2.41156	0.0158878	0.134116	88	50
Imputed	Individual histopathological feature	Neovascularization (%)	log1p_z	CCDC134	0.255723	4.07806	2.41033	0.0159415	0.134116	88	50
Imputed	Individual histopathological feature	Neovascularization (%)	log1p_z	CTSC	0.151253	2.71623	2.41007	0.015953	0.134116	88	50
Imputed	Individual histopathological feature	Neovascularization (%)	log1p_z	DDX39A	0.166531	2.37555	2.40944	0.0159831	0.134116	88	50
Imputed	Individual histopathological feature	Neovascularization (%)	log1p_z	NMNAT1	0.28072	8.03301	2.40896	0.016003	0.134116	77	50
Imputed	Individual histopathological feature	Neovascularization (%)	log1p_z	EFCAB2	0.237861	4.39183	2.40608	0.0161259	0.134116	88	50
Imputed	Individual histopathological feature	Neovascularization (%)	log1p_z	HSP90B1	-0.209012	-1.21449	-2.40599	0.0161314	0.134116	88	50
Imputed	Individual histopathological feature	Neovascularization (%)	log1p_z	UNG	0.232791	7.88439	2.40604	0.0161319	0.134116	88	50
Imputed	Individual histopathological feature	Neovascularization (%)	log1p_z	NBN	0.300797	7.21123	2.40559	0.016153	0.134116	88	50
Imputed	Individual histopathological feature	Neovascularization (%)	log1p_z	TDP1	0.335922	3.36724	2.4041	0.0162186	0.134116	88	50
Imputed	Individual histopathological feature	Neovascularization (%)	log1p_z	GOPC	0.18716	6.05273	2.40239	0.0162904	0.134116	88	50
Imputed	Individual histopathological feature	Neovascularization (%)	log1p_z	INPP1	0.279824	3.41031	2.40224	0.0162959	0.134116	88	50
Imputed	Individual histopathological feature	Neovascularization (%)	log1p_z	QDPR	0.108044	4.13621	2.40202	0.0163063	0.134116	88	50
Imputed	Individual histopathological feature	Neovascularization (%)	log1p_z	IGBP1	0.188803	4.62387	2.40214	0.0163095	0.134116	88	50
Imputed	Individual histopathological feature	Neovascularization (%)	log1p_z	ZBP1	0.269291	-0.832991	2.39558	0.0166032	0.136001	88	50
Imputed	Individual histopathological feature	Neovascularization (%)	log1p_z	TOR1AIP1	0.20291	2.82756	2.39346	0.0166954	0.136001	88	50
Imputed	Individual histopathological feature	Neovascularization (%)	log1p_z	SEMA4D	0.168821	-0.535834	2.39318	0.0167068	0.136001	88	50
Imputed	Individual histopathological feature	Neovascularization (%)	log1p_z	HPCAL1	0.154108	3.9205	2.39215	0.0167567	0.136001	88	50
Imputed	Individual histopathological feature	Neovascularization (%)	log1p_z	ANGPT1	0.213938	2.52361	2.39155	0.0167785	0.136001	88	50
Imputed	Individual histopathological feature	Neovascularization (%)	log1p_z	JAM2	0.260787	3.07157	2.38809	0.0169382	0.13689	88	50
Imputed	Individual histopathological feature	Neovascularization (%)	log1p_z	SPTBN2	0.141249	1.72421	2.38723	0.0169846	0.13689	88	50
Imputed	Individual histopathological feature	Neovascularization (%)	log1p_z	SEMA3F	0.171645	-1.63794	2.3846	0.0171003	0.137432	88	50
Imputed	Individual histopathological feature	Neovascularization (%)	log1p_z	TRIAP1	0.190224	5.53998	2.38156	0.0172414	0.138175	88	50
Imputed	Individual histopathological feature	Neovascularization (%)	log1p_z	TREML2	0.181158	-2.86414	2.37974	0.0173438	0.1383	88	50
Imputed	Individual histopathological feature	Neovascularization (%)	log1p_z	EPHA1	0.173308	-3.20635	2.37915	0.0173545	0.1383	88	50
Imputed	Individual histopathological feature	Neovascularization (%)	log1p_z	SERPINB8	0.189863	4.04279	2.37733	0.0174427	0.138603	88	50
Imputed	Individual histopathological feature	Neovascularization (%)	log1p_z	PLTP	-0.389766	-1.99495	-2.37623	0.0174955	0.138603	88	50
Imputed	Individual histopathological feature	Neovascularization (%)	log1p_z	TGFA	0.191375	-1.73333	2.37277	0.0176582	0.138603	88	50
Imputed	Individual histopathological feature	Neovascularization (%)	log1p_z	TXNDC5	0.0720474	5.21548	2.37106	0.0177403	0.138603	88	50
Imputed	Individual histopathological feature	Neovascularization (%)	log1p_z	DNAJA2	0.191852	4.79746	2.37049	0.0177656	0.138603	88	50
Imputed	Individual histopathological feature	Neovascularization (%)	log1p_z	FXN	0.0914238	3.98535	2.36928	0.017823	0.138603	88	50
Imputed	Individual histopathological feature	Neovascularization (%)	log1p_z	CLEC10A	0.253894	-2.77001	2.36815	0.0178866	0.138603	77	50
Imputed	Individual histopathological feature	Neovascularization (%)	log1p_z	DRG2	0.214194	4.58679	2.36746	0.0179138	0.138603	88	50
Imputed	Individual histopathological feature	Neovascularization (%)	log1p_z	CPB2	0.179423	4.03075	2.36661	0.0179776	0.138603	88	50
Imputed	Individual histopathological feature	Neovascularization (%)	log1p_z	KLRK1	0.187623	-4.58777	2.36489	0.0180405	0.138603	88	50
Imputed	Individual histopathological feature	Neovascularization (%)	log1p_z	DPP7	0.111373	5.4783	2.36274	0.0181432	0.138603	88	50
Imputed	Individual histopathological feature	Neovascularization (%)	log1p_z	EIF4G3	0.247833	4.63651	2.36245	0.0181588	0.138603	88	50
Imputed	Individual histopathological feature	Neovascularization (%)	log1p_z	NHLRC3	0.142072	4.39921	2.36128	0.0182159	0.138603	88	50
Imputed	Individual histopathological feature	Neovascularization (%)	log1p_z	APOA1	-0.13358	1.31372	-2.36108	0.0182342	0.138603	88	50
Imputed	Individual histopathological feature	Neovascularization (%)	log1p_z	TCP11	-0.189563	-2.27139	-2.36039	0.0182874	0.138603	88	50
Imputed	Individual histopathological feature	Neovascularization (%)	log1p_z	NFYA	0.195732	2.4919	2.35962	0.0182986	0.138603	88	50
Imputed	Individual histopathological feature	Neovascularization (%)	log1p_z	SIRT1	0.328487	4.91843	2.35872	0.0183411	0.138603	88	50
Imputed	Individual histopathological feature	Neovascularization (%)	log1p_z	LRCH4	0.222454	1.12268	2.35435	0.0185611	0.138603	88	50
Imputed	Individual histopathological feature	Neovascularization (%)	log1p_z	HEXIM1	0.286641	5.11523	2.35392	0.0185797	0.138603	88	50
Imputed	Individual histopathological feature	Neovascularization (%)	log1p_z	AARSD1	0.111878	6.45924	2.35274	0.0186366	0.138603	88	50
Imputed	Individual histopathological feature	Neovascularization (%)	log1p_z	TSPYL1	0.200123	3.23338	2.35223	0.0186671	0.138603	88	50
Imputed	Individual histopathological feature	Neovascularization (%)	log1p_z	HRG	0.136611	2.61615	2.35128	0.0187266	0.138603	88	50
Imputed	Individual histopathological feature	Neovascularization (%)	log1p_z	LIFR	0.198478	-3.68521	2.35087	0.0187334	0.138603	88	50
Imputed	Individual histopathological feature	Neovascularization (%)	log1p_z	CD276	-0.210637	-1.7543	-2.35013	0.018771	0.138603	88	50
Imputed	Individual histopathological feature	Neovascularization (%)	log1p_z	DNAJB14	0.204806	5.54375	2.34988	0.0187808	0.138603	88	50
Imputed	Individual histopathological feature	Neovascularization (%)	log1p_z	MRPL24	0.227138	5.50812	2.34946	0.0188017	0.138603	88	50
Imputed	Individual histopathological feature	Neovascularization (%)	log1p_z	CCL27	0.199647	0.167116	2.34949	0.0188145	0.138603	88	50
Imputed	Individual histopathological feature	Neovascularization (%)	log1p_z	HGFAC	0.179139	0.104406	2.34893	0.0188339	0.138603	88	50
Imputed	Individual histopathological feature	Neovascularization (%)	log1p_z	EPB41L5	0.349289	0.775267	2.34647	0.0189621	0.138603	88	50
Imputed	Individual histopathological feature	Neovascularization (%)	log1p_z	PNPT1	0.168214	7.59986	2.34527	0.0190141	0.138603	88	50
Imputed	Individual histopathological feature	Neovascularization (%)	log1p_z	PMS1	0.241836	7.00644	2.34442	0.0190614	0.138603	88	50
Imputed	Individual histopathological feature	Neovascularization (%)	log1p_z	PDZK1	0.164738	-2.28431	2.34356	0.0191042	0.138603	88	50
Imputed	Individual histopathological feature	Neovascularization (%)	log1p_z	PDP1	0.217413	9.12099	2.34282	0.0191403	0.138603	88	50
Imputed	Individual histopathological feature	Neovascularization (%)	log1p_z	LAT2	0.322351	3.44381	2.34239	0.0191678	0.138603	88	50
Imputed	Individual histopathological feature	Neovascularization (%)	log1p_z	ACY3	0.248865	-3.97607	2.34153	0.0192051	0.138603	88	50
Imputed	Individual histopathological feature	Neovascularization (%)	log1p_z	KLRD1	0.176304	-6.53122	2.34054	0.0192577	0.138603	88	50
Imputed	Individual histopathological feature	Neovascularization (%)	log1p_z	FAS	0.195771	3.25683	2.33898	0.0193371	0.138603	88	50
Imputed	Individual histopathological feature	Neovascularization (%)	log1p_z	KLK4	-0.481853	-0.495248	-2.33901	0.0193382	0.138603	88	50
Imputed	Individual histopathological feature	Neovascularization (%)	log1p_z	LMNB2	0.161944	1.19841	2.33769	0.0194158	0.138603	88	50
Imputed	Individual histopathological feature	Neovascularization (%)	log1p_z	DCTD	0.16076	7.0243	2.33628	0.0194786	0.138603	88	50
Imputed	Individual histopathological feature	Neovascularization (%)	log1p_z	SLC51B	0.334827	-5.48687	2.33594	0.0194959	0.138603	88	50
Imputed	Individual histopathological feature	Neovascularization (%)	log1p_z	UBE2B	0.101635	2.94181	2.33549	0.0195188	0.138603	88	50
Imputed	Individual histopathological feature	Neovascularization (%)	log1p_z	FUT8	0.202295	-1.45775	2.33532	0.0195404	0.138603	77	50
Imputed	Individual histopathological feature	Neovascularization (%)	log1p_z	RNF31	0.216744	-2.75747	2.33487	0.0195522	0.138603	88	50
Imputed	Individual histopathological feature	Neovascularization (%)	log1p_z	ATXN3	0.14745	4.55617	2.33427	0.0195911	0.138603	88	50
Imputed	Individual histopathological feature	Neovascularization (%)	log1p_z	HCLS1	0.122319	1.21576	2.3293	0.0198467	0.139498	88	50
Imputed	Individual histopathological feature	Neovascularization (%)	log1p_z	CCL7	-0.4559	6.47657	-2.32921	0.019861	0.139498	88	50
Imputed	Individual histopathological feature	Neovascularization (%)	log1p_z	MDK	0.320589	4.80302	2.32893	0.019865	0.139498	88	50
Imputed	Individual histopathological feature	Neovascularization (%)	log1p_z	PPME1	0.12626	8.18882	2.32152	0.020263	0.141833	88	50
Imputed	Individual histopathological feature	Neovascularization (%)	log1p_z	GART	0.134	3.708	2.32087	0.0202976	0.141833	88	50
Imputed	Individual histopathological feature	Neovascularization (%)	log1p_z	DNAJB1	0.190819	5.03828	2.31487	0.0206265	0.142106	88	50
Imputed	Individual histopathological feature	Neovascularization (%)	log1p_z	GMFG	0.123689	3.69011	2.3148	0.0206276	0.142106	88	50
Imputed	Individual histopathological feature	Neovascularization (%)	log1p_z	TOP1MT	0.273567	2.11014	2.31418	0.0206598	0.142106	88	50
Imputed	Individual histopathological feature	Neovascularization (%)	log1p_z	CEP164	0.211593	4.926	2.31373	0.0206835	0.142106	88	50
Imputed	Individual histopathological feature	Neovascularization (%)	log1p_z	ARHGEF10	0.261245	6.51411	2.31312	0.020718	0.142106	88	50
Imputed	Individual histopathological feature	Neovascularization (%)	log1p_z	DLGAP5	0.242391	1.21033	2.31301	0.0207323	0.142106	88	50
Imputed	Individual histopathological feature	Neovascularization (%)	log1p_z	IRAK4	0.185826	3.57279	2.31301	0.020736	0.142106	88	50
Imputed	Individual histopathological feature	Neovascularization (%)	log1p_z	CLUL1	-0.222917	-3.4403	-2.31331	0.0207476	0.142106	88	50
Imputed	Individual histopathological feature	Neovascularization (%)	log1p_z	CRX	0.112648	-0.336915	2.31184	0.0207875	0.142106	88	50
Imputed	Individual histopathological feature	Neovascularization (%)	log1p_z	GFER	0.218095	6.56946	2.31091	0.0208408	0.142128	88	50
Imputed	Individual histopathological feature	Neovascularization (%)	log1p_z	SERPING1	0.0653579	1.76222	2.30559	0.0211361	0.143114	88	50
Imputed	Individual histopathological feature	Neovascularization (%)	log1p_z	LAMP3	0.246198	-5.95047	2.30513	0.0211801	0.143114	88	50
Imputed	Individual histopathological feature	Neovascularization (%)	log1p_z	NT5C	0.192949	6.3665	2.30464	0.0211894	0.143114	88	50
Imputed	Individual histopathological feature	Neovascularization (%)	log1p_z	STAT5B	0.284499	3.39761	2.30368	0.0212523	0.143114	88	50
Imputed	Individual histopathological feature	Neovascularization (%)	log1p_z	GZMA	0.267857	0.578756	2.30318	0.0212773	0.143114	88	50
Imputed	Individual histopathological feature	Neovascularization (%)	log1p_z	INHBB	0.178	-0.424678	2.30357	0.021288	0.143114	88	50
Imputed	Individual histopathological feature	Neovascularization (%)	log1p_z	BACH1	0.20622	5.09247	2.30061	0.0214225	0.143612	88	50
Imputed	Individual histopathological feature	Neovascularization (%)	log1p_z	APLP1	0.156461	-2.85028	2.29908	0.0215025	0.143612	88	50
Imputed	Individual histopathological feature	Neovascularization (%)	log1p_z	CRYGD	0.320623	0.306024	2.29853	0.021558	0.143612	88	50
Imputed	Individual histopathological feature	Neovascularization (%)	log1p_z	CALCOCO2	0.189839	5.7979	2.29802	0.0215646	0.143612	88	50
Imputed	Individual histopathological feature	Neovascularization (%)	log1p_z	CILP	0.257588	2.11757	2.29626	0.0216676	0.14396	88	50
Imputed	Individual histopathological feature	Neovascularization (%)	log1p_z	DTYMK	0.134283	6.91394	2.29389	0.0217995	0.144498	88	50
Imputed	Individual histopathological feature	Neovascularization (%)	log1p_z	LARP1	0.186033	4.95246	2.28982	0.0220362	0.145226	88	50
Imputed	Individual histopathological feature	Neovascularization (%)	log1p_z	MTSS1	0.24815	4.46446	2.28878	0.0221059	0.145226	88	50
Imputed	Individual histopathological feature	Neovascularization (%)	log1p_z	GOT1	0.122153	7.78636	2.28822	0.022131	0.145226	88	50
Imputed	Individual histopathological feature	Neovascularization (%)	log1p_z	THAP12	0.207778	2.97709	2.28812	0.0221358	0.145226	88	50
Imputed	Individual histopathological feature	Neovascularization (%)	log1p_z	ROBO1	0.194342	-0.697677	2.28584	0.0222652	0.145226	88	50
Imputed	Individual histopathological feature	Neovascularization (%)	log1p_z	CD99	0.175434	2.78371	2.28548	0.0222863	0.145226	88	50
Imputed	Individual histopathological feature	Neovascularization (%)	log1p_z	TRIM24	0.236577	3.28801	2.28503	0.022319	0.145226	88	50
Imputed	Individual histopathological feature	Neovascularization (%)	log1p_z	TMEM25	0.194896	-2.92046	2.28374	0.0223876	0.145226	88	50
Imputed	Individual histopathological feature	Neovascularization (%)	log1p_z	TPK1	0.150756	5.11941	2.28351	0.022402	0.145226	88	50
Imputed	Individual histopathological feature	Neovascularization (%)	log1p_z	OXCT1	0.14535	5.0709	2.28322	0.0224212	0.145226	88	50
Imputed	Individual histopathological feature	Neovascularization (%)	log1p_z	PDCD5	0.0941973	6.27084	2.28021	0.0225961	0.145774	88	50
Imputed	Individual histopathological feature	Neovascularization (%)	log1p_z	NTRK2	0.179579	-1.56422	2.27946	0.0226497	0.145774	88	50
Imputed	Individual histopathological feature	Neovascularization (%)	log1p_z	TGFBR2	0.123637	-0.753383	2.27934	0.0226599	0.145774	88	50
Imputed	Individual histopathological feature	Neovascularization (%)	log1p_z	STK4	0.198215	3.67275	2.27679	0.0228046	0.146199	88	50
Imputed	Individual histopathological feature	Neovascularization (%)	log1p_z	CEP112	0.260778	7.59405	2.27633	0.0228292	0.146199	88	50
Imputed	Individual histopathological feature	Neovascularization (%)	log1p_z	USO1	0.103097	5.15324	2.27451	0.0229361	0.146553	88	50
Imputed	Individual histopathological feature	Neovascularization (%)	log1p_z	STAU1	0.190256	6.43558	2.2726	0.0230524	0.146966	88	50
Imputed	Individual histopathological feature	Neovascularization (%)	log1p_z	AK2	0.174493	3.39622	2.2701	0.0232044	0.147489	88	50
Imputed	Individual histopathological feature	Neovascularization (%)	log1p_z	NFE2	0.243705	0.84366	2.27041	0.0232385	0.147489	88	50
Imputed	Individual histopathological feature	Neovascularization (%)	log1p_z	SSNA1	0.185536	4.34964	2.2663	0.0234376	0.148421	88	50
Imputed	Individual histopathological feature	Neovascularization (%)	log1p_z	GIGYF2	0.193692	5.26806	2.25978	0.0238444	0.150661	88	50
Imputed	Individual histopathological feature	Neovascularization (%)	log1p_z	GGT5	0.179105	-0.484513	2.25733	0.0239963	0.15096	77	50
Imputed	Individual histopathological feature	Neovascularization (%)	log1p_z	WFDC2	0.218904	-2.10913	2.25699	0.0240181	0.15096	88	50
Imputed	Individual histopathological feature	Neovascularization (%)	log1p_z	TXN	0.0666736	7.79711	2.25543	0.0241104	0.15096	88	50
Imputed	Individual histopathological feature	Neovascularization (%)	log1p_z	YES1	0.230264	5.28982	2.25517	0.0241259	0.15096	88	50
Imputed	Individual histopathological feature	Neovascularization (%)	log1p_z	C2orf69	0.189887	3.11722	2.25239	0.0242996	0.15096	88	50
Imputed	Individual histopathological feature	Neovascularization (%)	log1p_z	CWC15	0.294919	5.60308	2.25238	0.0243028	0.15096	88	50
Imputed	Individual histopathological feature	Neovascularization (%)	log1p_z	NPTX1	-0.158187	-1.86825	-2.25213	0.0243153	0.15096	88	50
Imputed	Individual histopathological feature	Neovascularization (%)	log1p_z	IL17RB	0.198608	-5.75701	2.2515	0.024359	0.15096	88	50
Imputed	Individual histopathological feature	Neovascularization (%)	log1p_z	VCAN	0.0941248	2.87828	2.25051	0.0244305	0.15096	88	50
Imputed	Individual histopathological feature	Neovascularization (%)	log1p_z	RASSF2	0.281054	2.11444	2.24984	0.0244608	0.15096	88	50
Imputed	Individual histopathological feature	Neovascularization (%)	log1p_z	MAX	0.384296	2.72402	2.24967	0.0244772	0.15096	88	50
Imputed	Individual histopathological feature	Neovascularization (%)	log1p_z	CETN3	0.208753	5.27696	2.2487	0.0245342	0.150984	88	50
Imputed	Individual histopathological feature	Neovascularization (%)	log1p_z	FBP1	-0.35469	1.52956	-2.24541	0.0247473	0.151966	88	50
Imputed	Individual histopathological feature	Neovascularization (%)	log1p_z	ALDH1A1	0.122323	5.0181	2.24372	0.0248565	0.152307	88	50
Imputed	Individual histopathological feature	Neovascularization (%)	log1p_z	KIR3DL2	0.191318	-2.28144	2.24225	0.0249659	0.152647	88	50
Imputed	Individual histopathological feature	Neovascularization (%)	log1p_z	TK1	0.270633	2.58759	2.24089	0.0250405	0.152752	88	50
Imputed	Individual histopathological feature	Neovascularization (%)	log1p_z	MAN1A2	0.17564	-2.41382	2.23998	0.0250981	0.152752	88	50
Imputed	Individual histopathological feature	Neovascularization (%)	log1p_z	DNLZ	0.164339	0.498295	2.23917	0.0251467	0.152752	88	50
Imputed	Individual histopathological feature	Neovascularization (%)	log1p_z	CASC3	0.244347	2.8338	2.23794	0.0252328	0.152752	88	50
Imputed	Individual histopathological feature	Neovascularization (%)	log1p_z	TTF2	0.231157	5.16754	2.23772	0.0252522	0.152752	88	50
Imputed	Individual histopathological feature	Neovascularization (%)	log1p_z	CHGB	0.252194	-1.64874	2.23562	0.0254165	0.153419	88	50
Imputed	Individual histopathological feature	Neovascularization (%)	log1p_z	CDC37	0.0999411	7.21859	2.23147	0.0256504	0.154502	88	50
Imputed	Individual histopathological feature	Neovascularization (%)	log1p_z	PPP1R2	0.152401	6.53613	2.23047	0.0257203	0.154594	88	50
Imputed	Individual histopathological feature	Neovascularization (%)	log1p_z	CDK1	0.254225	4.49502	2.22858	0.0258503	0.154596	88	50
Imputed	Individual histopathological feature	Neovascularization (%)	log1p_z	HS3ST3B1	0.16326	-4.44889	2.2265	0.0259827	0.154596	88	50
Imputed	Individual histopathological feature	Neovascularization (%)	log1p_z	TNFAIP8	0.228583	0.694403	2.22619	0.0260078	0.154596	88	50
Imputed	Individual histopathological feature	Neovascularization (%)	log1p_z	SPTLC1	0.158766	6.01889	2.22541	0.0260557	0.154596	88	50
Imputed	Individual histopathological feature	Neovascularization (%)	log1p_z	SMAD2	0.266182	5.37636	2.22544	0.0260568	0.154596	88	50
Imputed	Individual histopathological feature	Neovascularization (%)	log1p_z	AXIN1	0.241451	3.46736	2.22495	0.0260899	0.154596	88	50
Imputed	Individual histopathological feature	Neovascularization (%)	log1p_z	AKAP12	0.167405	4.26559	2.22441	0.0261218	0.154596	88	50
Imputed	Individual histopathological feature	Neovascularization (%)	log1p_z	HSDL2	0.128016	4.35868	2.22345	0.0261893	0.154596	88	50
Imputed	Individual histopathological feature	Neovascularization (%)	log1p_z	BAG4	0.226751	4.51839	2.22271	0.026241	0.154596	88	50
Imputed	Individual histopathological feature	Neovascularization (%)	log1p_z	TBC1D5	0.163647	4.24339	2.22173	0.0263091	0.154596	88	50
Imputed	Individual histopathological feature	Neovascularization (%)	log1p_z	LYN	0.126217	3.28901	2.22165	0.0263201	0.154596	88	50
Imputed	Individual histopathological feature	Neovascularization (%)	log1p_z	GABARAP	-0.200542	0.748676	-2.21788	0.0265693	0.155434	88	50
Imputed	Individual histopathological feature	Neovascularization (%)	log1p_z	RTN4IP1	0.175107	7.20196	2.21739	0.0266005	0.155434	88	50
Imputed	Individual histopathological feature	Neovascularization (%)	log1p_z	DNAJC9	0.201072	3.52466	2.21638	0.0266761	0.155434	88	50
Imputed	Individual histopathological feature	Neovascularization (%)	log1p_z	CEP20	0.187052	4.78721	2.21618	0.0266819	0.155434	88	50
Imputed	Individual histopathological feature	Neovascularization (%)	log1p_z	TNFRSF1A	0.130497	0.975294	2.21392	0.0268435	0.156055	88	50
Imputed	Individual histopathological feature	Neovascularization (%)	log1p_z	FLT3LG	0.190601	-1.52505	2.21246	0.0269389	0.15629	88	50
Imputed	Individual histopathological feature	Neovascularization (%)	log1p_z	FABP4	0.333463	3.82939	2.21129	0.0270359	0.156533	88	50
Imputed	Individual histopathological feature	Neovascularization (%)	log1p_z	RAB44	0.303077	-1.65104	2.21009	0.0271138	0.156664	88	50
Imputed	Individual histopathological feature	Neovascularization (%)	log1p_z	DHODH	0.166699	1.77024	2.20308	0.0276052	0.159093	88	50
Imputed	Individual histopathological feature	Neovascularization (%)	log1p_z	ACADM	0.120653	3.09407	2.20055	0.0277702	0.159093	88	50
Imputed	Individual histopathological feature	Neovascularization (%)	log1p_z	MAD1L1	0.214015	7.04259	2.20018	0.0277986	0.159093	77	50
Imputed	Individual histopathological feature	Neovascularization (%)	log1p_z	CPQ	0.106828	3.66177	2.19971	0.0278318	0.159093	88	50
Imputed	Individual histopathological feature	Neovascularization (%)	log1p_z	TNFAIP2	0.206112	3.35138	2.19962	0.0278379	0.159093	88	50
Imputed	Individual histopathological feature	Neovascularization (%)	log1p_z	A1BG	0.147597	2.29815	2.19916	0.0278707	0.159093	88	50
Imputed	Individual histopathological feature	Neovascularization (%)	log1p_z	NGRN	0.21098	6.38072	2.1976	0.0279786	0.159388	88	50
Imputed	Individual histopathological feature	Neovascularization (%)	log1p_z	PLPBP	0.0518271	5.69793	2.19388	0.0282488	0.159989	88	50
Imputed	Individual histopathological feature	Neovascularization (%)	log1p_z	CEP85	0.215725	5.51177	2.19275	0.0283403	0.159989	88	50
Imputed	Individual histopathological feature	Neovascularization (%)	log1p_z	NUDT16	0.256938	5.10268	2.19242	0.0283522	0.159989	88	50
Imputed	Individual histopathological feature	Neovascularization (%)	log1p_z	FASLG	0.189097	-3.28824	2.19182	0.0283963	0.159989	88	50
Imputed	Individual histopathological feature	Neovascularization (%)	log1p_z	EVI5	0.229482	6.60368	2.1912	0.0284389	0.159989	88	50
Imputed	Individual histopathological feature	Neovascularization (%)	log1p_z	C2	0.160432	-3.13854	2.19086	0.028485	0.159989	88	50
Imputed	Individual histopathological feature	Neovascularization (%)	log1p_z	PSG1	-0.313289	-3.79879	-2.19048	0.028496	0.159989	77	50
Imputed	Individual histopathological feature	Neovascularization (%)	log1p_z	CELSR2	0.223799	-1.25204	2.18949	0.028563	0.159989	88	50
Imputed	Individual histopathological feature	Neovascularization (%)	log1p_z	CNPY4	0.130634	3.84959	2.18832	0.0286472	0.159989	88	50
Imputed	Individual histopathological feature	Neovascularization (%)	log1p_z	LZTFL1	0.151916	8.48816	2.1873	0.0287225	0.159989	88	50
Imputed	Individual histopathological feature	Neovascularization (%)	log1p_z	CHAC2	0.141002	3.26584	2.18707	0.0287545	0.159989	88	50
Imputed	Individual histopathological feature	Neovascularization (%)	log1p_z	KLK8	0.146248	-3.03803	2.18623	0.0288416	0.159989	88	50
Imputed	Individual histopathological feature	Neovascularization (%)	log1p_z	MAPKAPK2	0.182202	3.52599	2.18553	0.0288524	0.159989	88	50
Imputed	Individual histopathological feature	Neovascularization (%)	log1p_z	PQBP1	0.209646	5.14195	2.18524	0.0288735	0.159989	88	50
Imputed	Individual histopathological feature	Neovascularization (%)	log1p_z	C1RL	0.136579	2.51105	2.183	0.0290429	0.160388	88	50
Imputed	Individual histopathological feature	Neovascularization (%)	log1p_z	IFT20	0.207234	6.32394	2.18189	0.0291216	0.160388	88	50
Imputed	Individual histopathological feature	Neovascularization (%)	log1p_z	STX5	0.187697	4.3234	2.18047	0.029226	0.160388	88	50
Imputed	Individual histopathological feature	Neovascularization (%)	log1p_z	DEFB103A_DEFB103B	0.280599	-0.507162	2.17878	0.0293495	0.160388	88	50
Imputed	Individual histopathological feature	Neovascularization (%)	log1p_z	BCR	0.258884	3.59759	2.17866	0.0293641	0.160388	88	50
Imputed	Individual histopathological feature	Neovascularization (%)	log1p_z	SRP14	0.158774	3.08914	2.17526	0.0296115	0.160388	88	50
Imputed	Individual histopathological feature	Neovascularization (%)	log1p_z	MPHOSPH8	0.339003	3.92524	2.17459	0.0296669	0.160388	88	50
Imputed	Individual histopathological feature	Neovascularization (%)	log1p_z	SLIT2	0.323331	1.9397	2.17409	0.0297019	0.160388	88	50
Imputed	Individual histopathological feature	Neovascularization (%)	log1p_z	ICA1	0.204232	3.4939	2.17342	0.0297659	0.160388	88	50
Imputed	Individual histopathological feature	Neovascularization (%)	log1p_z	DDA1	0.221029	5.59139	2.17301	0.0297817	0.160388	88	50
Imputed	Individual histopathological feature	Neovascularization (%)	log1p_z	MDH1	0.0812817	5.73652	2.17174	0.0298775	0.160388	88	50
Imputed	Individual histopathological feature	Neovascularization (%)	log1p_z	DOK2	0.281458	6.55506	2.17139	0.0299092	0.160388	88	50
Imputed	Individual histopathological feature	Neovascularization (%)	log1p_z	NPM1	0.222397	5.63626	2.1708	0.029949	0.160388	77	50
Imputed	Individual histopathological feature	Neovascularization (%)	log1p_z	HYOU1	0.1102	1.06565	2.17067	0.0299588	0.160388	88	50
Imputed	Individual histopathological feature	Neovascularization (%)	log1p_z	TNFRSF13C	0.288846	-3.51956	2.1702	0.0299975	0.160388	88	50
Imputed	Individual histopathological feature	Neovascularization (%)	log1p_z	NDUFB7	0.192436	6.94349	2.1701	0.0300055	0.160388	88	50
Imputed	Individual histopathological feature	Neovascularization (%)	log1p_z	PTRHD1	0.0730415	6.33977	2.16954	0.0300458	0.160388	88	50
Imputed	Individual histopathological feature	Neovascularization (%)	log1p_z	STIP1	0.148514	7.76475	2.16868	0.0301102	0.160388	88	50
Imputed	Individual histopathological feature	Neovascularization (%)	log1p_z	CTSB	-0.322318	3.57737	-2.16846	0.0301318	0.160388	88	50
Imputed	Individual histopathological feature	Neovascularization (%)	log1p_z	AGR2	0.508506	-1.98269	2.16778	0.0301853	0.160388	88	50
Imputed	Individual histopathological feature	Neovascularization (%)	log1p_z	SCN4B	0.276377	-6.19154	2.16753	0.0302217	0.160388	88	50
Imputed	Individual histopathological feature	Neovascularization (%)	log1p_z	NFATC3	0.214629	2.41676	2.16596	0.0303237	0.160388	88	50
Imputed	Individual histopathological feature	Neovascularization (%)	log1p_z	SELL	0.131553	2.57629	2.16572	0.0303396	0.160388	88	50
Imputed	Individual histopathological feature	Neovascularization (%)	log1p_z	MMP10	-0.285924	-0.30691	-2.16511	0.0303865	0.160388	88	50
Imputed	Individual histopathological feature	Neovascularization (%)	log1p_z	TGOLN2	0.0835769	3.2167	2.16506	0.0303983	0.160388	88	50
Imputed	Individual histopathological feature	Neovascularization (%)	log1p_z	MANF	0.0619133	7.45145	2.16466	0.0304154	0.160388	88	50
Imputed	Individual histopathological feature	Neovascularization (%)	log1p_z	GNPDA2	0.13505	4.74544	2.16363	0.0304954	0.160511	88	50
Imputed	Individual histopathological feature	Neovascularization (%)	log1p_z	DAB2	0.1622	5.57449	2.16128	0.0306822	0.161195	88	50
Imputed	Individual histopathological feature	Neovascularization (%)	log1p_z	TP53I3	0.102912	5.11577	2.16049	0.0307454	0.161224	88	50
Imputed	Individual histopathological feature	Neovascularization (%)	log1p_z	PCYT2	0.175395	5.19774	2.1592	0.0308415	0.161224	88	50
Imputed	Individual histopathological feature	Neovascularization (%)	log1p_z	FCN1	0.282475	1.67523	2.15861	0.0308931	0.161224	88	50
Imputed	Individual histopathological feature	Neovascularization (%)	log1p_z	SERPINA5	0.163093	3.69118	2.15781	0.0309686	0.161224	88	50
Imputed	Individual histopathological feature	Neovascularization (%)	log1p_z	ACADSB	0.176694	7.70676	2.15754	0.0309719	0.161224	88	50
Imputed	Individual histopathological feature	Neovascularization (%)	log1p_z	SPON1	0.289409	1.81189	2.15421	0.0312264	0.162252	88	50
Imputed	Individual histopathological feature	Neovascularization (%)	log1p_z	MORC3	0.239739	7.00785	2.15246	0.0313673	0.16253	88	50
Imputed	Individual histopathological feature	Neovascularization (%)	log1p_z	FGD3	0.242642	1.0223	2.15184	0.0314174	0.16253	88	50
Imputed	Individual histopathological feature	Neovascularization (%)	log1p_z	NDST1	-0.183128	0.322976	-2.15071	0.0315017	0.16253	88	50
Imputed	Individual histopathological feature	Neovascularization (%)	log1p_z	ANKRD54	0.209076	2.71987	2.15064	0.0315091	0.16253	88	50
Imputed	Individual histopathological feature	Neovascularization (%)	log1p_z	CXCL17	0.210615	-4.25145	2.14798	0.0317189	0.162973	88	50
Imputed	Individual histopathological feature	Neovascularization (%)	log1p_z	CACYBP	0.121873	6.60592	2.14769	0.0317402	0.162973	88	50
Imputed	Individual histopathological feature	Neovascularization (%)	log1p_z	BRK1	-0.163638	2.34384	-2.14766	0.0317674	0.162973	88	50
Imputed	Individual histopathological feature	Neovascularization (%)	log1p_z	PIBF1	0.219776	6.62665	2.14642	0.0318458	0.16308	88	50
Imputed	Individual histopathological feature	Neovascularization (%)	log1p_z	PBXIP1	0.319076	2.82184	2.14316	0.0321021	0.163278	88	50
Imputed	Individual histopathological feature	Neovascularization (%)	log1p_z	PPL	0.281676	5.14075	2.14307	0.0321188	0.163278	88	50
Imputed	Individual histopathological feature	Neovascularization (%)	log1p_z	GUCA2A	0.188617	-2.86248	2.14266	0.0321556	0.163278	88	50
Imputed	Individual histopathological feature	Neovascularization (%)	log1p_z	PRDX5	0.132356	0.214309	2.14231	0.0321731	0.163278	88	50
Imputed	Individual histopathological feature	Neovascularization (%)	log1p_z	S100A16	0.233539	3.29719	2.14163	0.0322249	0.163278	88	50
Imputed	Individual histopathological feature	Neovascularization (%)	log1p_z	DCTPP1	0.130308	4.29246	2.14164	0.0322297	0.163278	88	50
Imputed	Individual histopathological feature	Neovascularization (%)	log1p_z	TRIM26	0.204023	2.62389	2.14057	0.0323138	0.163412	88	50
Imputed	Individual histopathological feature	Neovascularization (%)	log1p_z	PREB	0.127991	3.80081	2.13876	0.0324558	0.163838	88	50
Imputed	Individual histopathological feature	Neovascularization (%)	log1p_z	GHR	0.0756301	-3.69554	2.137	0.0326219	0.164282	88	50
Imputed	Individual histopathological feature	Neovascularization (%)	log1p_z	SEMA4C	0.171622	-1.09409	2.13586	0.0326941	0.164282	88	50
Imputed	Individual histopathological feature	Neovascularization (%)	log1p_z	RBM17	0.218038	3.67833	2.13577	0.0327175	0.164282	88	50
Imputed	Individual histopathological feature	Neovascularization (%)	log1p_z	DLK1	0.161162	-3.5081	2.13507	0.0327805	0.164308	88	50
Imputed	Individual histopathological feature	Neovascularization (%)	log1p_z	CIRBP	0.210284	4.73716	2.13317	0.0329114	0.164644	88	50
Imputed	Individual histopathological feature	Neovascularization (%)	log1p_z	TNFRSF17	0.184655	-2.51253	2.13256	0.0329637	0.164644	88	50
Imputed	Individual histopathological feature	Neovascularization (%)	log1p_z	AGER	0.18832	-0.415234	2.13127	0.0330691	0.16488	88	50
Imputed	Individual histopathological feature	Neovascularization (%)	log1p_z	NCR1	0.126414	-3.40867	2.12978	0.0332164	0.165155	88	50
Imputed	Individual histopathological feature	Neovascularization (%)	log1p_z	SCRIB	0.186039	4.22376	2.12919	0.0332407	0.165155	88	50
Imputed	Individual histopathological feature	Neovascularization (%)	log1p_z	VMO1	-0.192867	0.762839	-2.12683	0.0334343	0.16572	88	50
Imputed	Individual histopathological feature	Neovascularization (%)	log1p_z	FKBP14	0.180628	5.52145	2.1264	0.0334711	0.16572	88	50
Imputed	Individual histopathological feature	Neovascularization (%)	log1p_z	KIF1C	0.21527	2.50503	2.12484	0.0336015	0.165764	88	50
Imputed	Individual histopathological feature	Neovascularization (%)	log1p_z	RWDD1	0.164163	6.49757	2.1245	0.0336312	0.165764	88	50
Imputed	Individual histopathological feature	Neovascularization (%)	log1p_z	HNMT	0.0775612	5.76454	2.12427	0.0336552	0.165764	77	50
Imputed	Individual histopathological feature	Neovascularization (%)	log1p_z	CRKL	0.0798846	6.26605	2.12292	0.0337619	0.166001	88	50
Imputed	Individual histopathological feature	Neovascularization (%)	log1p_z	CORO1A	0.252239	5.18428	2.12099	0.0339274	0.166231	88	50
Imputed	Individual histopathological feature	Neovascularization (%)	log1p_z	PMVK	0.13198	6.51173	2.1201	0.0340003	0.166231	88	50
Imputed	Individual histopathological feature	Neovascularization (%)	log1p_z	GLRX5	0.149072	10.3594	2.12008	0.0340006	0.166231	88	50
Imputed	Individual histopathological feature	Neovascularization (%)	log1p_z	BCAT2	0.203008	3.16745	2.11953	0.0340596	0.166231	88	50
Imputed	Individual histopathological feature	Neovascularization (%)	log1p_z	EPN1	0.163337	3.21354	2.11864	0.0341218	0.166231	88	50
Imputed	Individual histopathological feature	Neovascularization (%)	log1p_z	CLIP2	0.209321	5.55869	2.11734	0.0342375	0.166231	88	50
Imputed	Individual histopathological feature	Neovascularization (%)	log1p_z	NCAM2	0.177548	-3.95981	2.11745	0.0342578	0.166231	88	50
Imputed	Individual histopathological feature	Neovascularization (%)	log1p_z	RPE	0.133879	3.72535	2.11685	0.0342775	0.166231	88	50
Imputed	Individual histopathological feature	Neovascularization (%)	log1p_z	NUDT5	0.122324	7.27007	2.1141	0.0345119	0.166291	88	50
Imputed	Individual histopathological feature	Neovascularization (%)	log1p_z	BLNK	0.260262	6.05715	2.11422	0.0345179	0.166291	88	50
Imputed	Individual histopathological feature	Neovascularization (%)	log1p_z	VSNL1	0.237088	1.43814	2.1139	0.0345368	0.166291	88	50
Imputed	Individual histopathological feature	Neovascularization (%)	log1p_z	EGFL7	0.194587	-0.877994	2.11367	0.0345496	0.166291	88	50
Imputed	Individual histopathological feature	Neovascularization (%)	log1p_z	ERBIN	0.214316	3.29958	2.11217	0.0346811	0.166291	88	50
Imputed	Individual histopathological feature	Neovascularization (%)	log1p_z	GSTA1	0.39803	0.789968	2.11177	0.0347177	0.166291	88	50
Imputed	Individual histopathological feature	Neovascularization (%)	log1p_z	ING1	0.271329	6.20314	2.1111	0.0347658	0.166291	88	50
Imputed	Individual histopathological feature	Neovascularization (%)	log1p_z	MNAT1	0.265348	5.40427	2.1106	0.0348129	0.166291	88	50
Imputed	Individual histopathological feature	Neovascularization (%)	log1p_z	SCPEP1	0.168127	3.53735	2.11058	0.0348174	0.166291	88	50
Imputed	Individual histopathological feature	Neovascularization (%)	log1p_z	NSFL1C	0.0737681	6.8524	2.1077	0.0350578	0.167158	88	50
Imputed	Individual histopathological feature	Neovascularization (%)	log1p_z	ARL2BP	0.126802	4.51578	2.10676	0.0351402	0.16727	88	50
Imputed	Individual histopathological feature	Neovascularization (%)	log1p_z	IKBKG	0.169775	5.60461	2.10627	0.0352072	0.167308	88	50
Imputed	Individual histopathological feature	Neovascularization (%)	log1p_z	ROBO2	0.243976	1.33962	2.10414	0.0353695	0.167798	88	50
Imputed	Individual histopathological feature	Neovascularization (%)	log1p_z	MORF4L1	0.254278	8.03532	2.09944	0.035781	0.169405	88	50
Imputed	Individual histopathological feature	Neovascularization (%)	log1p_z	MOCS2	0.142234	7.98251	2.09891	0.0358276	0.169405	88	50
Imputed	Individual histopathological feature	Neovascularization (%)	log1p_z	RNF41	0.16545	5.45375	2.09789	0.0359192	0.169481	88	50
Imputed	Individual histopathological feature	Neovascularization (%)	log1p_z	DNMBP	0.209791	4.03245	2.09728	0.035972	0.169481	77	50
Imputed	Individual histopathological feature	Neovascularization (%)	log1p_z	EIF4G1	0.136778	4.7176	2.09668	0.0360228	0.169481	88	50
Imputed	Individual histopathological feature	Neovascularization (%)	log1p_z	GID8	0.162352	2.12818	2.09594	0.0360963	0.169545	88	50
Imputed	Individual histopathological feature	Neovascularization (%)	log1p_z	SCARF1	0.147519	1.24394	2.09521	0.036171	0.169615	88	50
Imputed	Individual histopathological feature	Neovascularization (%)	log1p_z	EDF1	0.190385	3.54296	2.09242	0.0364048	0.170157	88	50
Imputed	Individual histopathological feature	Neovascularization (%)	log1p_z	BCL7B	0.183139	2.43461	2.09234	0.0364205	0.170157	88	50
Imputed	Individual histopathological feature	Neovascularization (%)	log1p_z	ARID4B	0.303221	3.5525	2.09184	0.0364665	0.170157	88	50
Imputed	Individual histopathological feature	Neovascularization (%)	log1p_z	PCBD1	0.0771892	6.05009	2.0898	0.0366411	0.170691	88	50
Imputed	Individual histopathological feature	Neovascularization (%)	log1p_z	KLRB1	0.239888	-1.98755	2.0879	0.0368092	0.1709	88	50
Imputed	Individual histopathological feature	Neovascularization (%)	log1p_z	EDIL3	-0.0897254	6.95152	-2.08787	0.0368107	0.1709	88	50
Imputed	Individual histopathological feature	Neovascularization (%)	log1p_z	SFRP1	0.404502	3.70276	2.08725	0.0368667	0.1709	77	50
Imputed	Individual histopathological feature	Neovascularization (%)	log1p_z	CPTP	0.166868	2.19579	2.0859	0.0369899	0.171191	88	50
Imputed	Individual histopathological feature	Neovascularization (%)	log1p_z	COL15A1	0.0669401	5.86526	2.08525	0.0370696	0.171281	88	50
Imputed	Individual histopathological feature	Neovascularization (%)	log1p_z	MYO9B	0.2666	4.37349	2.08248	0.0373006	0.172068	88	50
Imputed	Individual histopathological feature	Neovascularization (%)	log1p_z	RIDA	0.133111	4.71521	2.08041	0.037493	0.172352	88	50
Imputed	Individual histopathological feature	Neovascularization (%)	log1p_z	PSMG4	0.170393	5.02524	2.08034	0.0374978	0.172352	88	50
Imputed	Individual histopathological feature	Neovascularization (%)	log1p_z	STAB2	0.215594	1.40928	2.0803	0.0375519	0.172352	88	50
Imputed	Individual histopathological feature	Neovascularization (%)	log1p_z	RCOR1	0.212271	1.73826	2.07874	0.0376564	0.172352	88	50
Imputed	Individual histopathological feature	Neovascularization (%)	log1p_z	MORF4L2	0.234056	3.78905	2.0785	0.037666	0.172352	88	50
Imputed	Individual histopathological feature	Neovascularization (%)	log1p_z	PAPPA	0.200898	1.62423	2.07567	0.0379342	0.172817	88	50
Imputed	Individual histopathological feature	Neovascularization (%)	log1p_z	IZUMO1	0.221683	0.714431	2.07493	0.0379998	0.172817	88	50
Imputed	Individual histopathological feature	Neovascularization (%)	log1p_z	ARG1	0.161862	-0.188533	2.07508	0.0380162	0.172817	88	50
Imputed	Individual histopathological feature	Neovascularization (%)	log1p_z	ALMS1	0.201183	3.75423	2.07422	0.0380609	0.172817	88	50
Imputed	Individual histopathological feature	Neovascularization (%)	log1p_z	CCND2	0.227258	6.11605	2.07292	0.0381832	0.172817	88	50
Imputed	Individual histopathological feature	Neovascularization (%)	log1p_z	CD5	0.24395	2.0345	2.07232	0.0382393	0.172817	88	50
Imputed	Individual histopathological feature	Neovascularization (%)	log1p_z	DDAH1	0.208484	4.50115	2.07164	0.038303	0.172817	88	50
Imputed	Individual histopathological feature	Neovascularization (%)	log1p_z	CIT	0.234013	4.17535	2.07163	0.0383482	0.172817	88	50
Imputed	Individual histopathological feature	Neovascularization (%)	log1p_z	VPS53	0.176577	5.57938	2.07072	0.0383914	0.172817	88	50
Imputed	Individual histopathological feature	Neovascularization (%)	log1p_z	CDC26	0.176548	4.72312	2.07037	0.038422	0.172817	88	50
Imputed	Individual histopathological feature	Neovascularization (%)	log1p_z	UGDH	0.139066	3.08994	2.07058	0.0384377	0.172817	88	50
Imputed	Individual histopathological feature	Neovascularization (%)	log1p_z	LCP1	0.162337	5.95599	2.06945	0.0385137	0.172885	88	50
Imputed	Individual histopathological feature	Neovascularization (%)	log1p_z	STEAP4	0.304297	4.43159	2.06829	0.038615	0.173066	88	50
Imputed	Individual histopathological feature	Neovascularization (%)	log1p_z	F11	0.127756	3.5514	2.06559	0.0388966	0.173946	88	50
Imputed	Individual histopathological feature	Neovascularization (%)	log1p_z	ENDOU	0.0982642	-3.88826	2.06456	0.0389941	0.173946	88	50
Imputed	Individual histopathological feature	Neovascularization (%)	log1p_z	PCBP2	0.1327	2.77025	2.06441	0.0389954	0.173946	88	50
Imputed	Individual histopathological feature	Neovascularization (%)	log1p_z	TCOF1	0.38944	5.69455	2.06276	0.0391457	0.174306	88	50
Imputed	Individual histopathological feature	Neovascularization (%)	log1p_z	DNM3	0.270835	4.17308	2.06218	0.0391988	0.174306	88	50
Imputed	Individual histopathological feature	Neovascularization (%)	log1p_z	IGSF3	0.23787	0.70014	2.06097	0.0393132	0.174541	88	50
Imputed	Individual histopathological feature	Neovascularization (%)	log1p_z	ZHX2	0.259366	5.7045	2.05857	0.0395401	0.175214	88	50
Imputed	Individual histopathological feature	Neovascularization (%)	log1p_z	ALDH2	0.214105	5.5909	2.05802	0.0395884	0.175214	88	50
Imputed	Individual histopathological feature	Neovascularization (%)	log1p_z	CDC42BPB	0.210731	5.97886	2.0571	0.0396789	0.175341	88	50
Imputed	Individual histopathological feature	Neovascularization (%)	log1p_z	ADGRD1	0.138678	-2.06687	2.05598	0.0397997	0.175602	88	50
Imputed	Individual histopathological feature	Neovascularization (%)	log1p_z	GALNT10	0.160544	-3.07818	2.05442	0.0399417	0.175692	88	50
Imputed	Individual histopathological feature	Neovascularization (%)	log1p_z	PM20D1	-0.287365	-5.97491	-2.05346	0.0401083	0.175692	88	50
Imputed	Individual histopathological feature	Neovascularization (%)	log1p_z	CALY	-0.114075	0.343016	-2.05233	0.0401564	0.175692	88	50
Imputed	Individual histopathological feature	Neovascularization (%)	log1p_z	ENAH	0.153522	6.32985	2.05175	0.0401967	0.175692	88	50
Imputed	Individual histopathological feature	Neovascularization (%)	log1p_z	BLVRB	0.0586131	8.27627	2.0516	0.0402209	0.175692	88	50
Imputed	Individual histopathological feature	Neovascularization (%)	log1p_z	ARFIP1	0.166445	2.09618	2.05139	0.0402349	0.175692	88	50
Imputed	Individual histopathological feature	Neovascularization (%)	log1p_z	CDA	0.143297	0.817006	2.04995	0.0404039	0.175692	88	50
Imputed	Individual histopathological feature	Neovascularization (%)	log1p_z	KIF22	0.235816	0.536212	2.04983	0.0404044	0.175692	88	50
Imputed	Individual histopathological feature	Neovascularization (%)	log1p_z	C1GALT1C1	-0.156665	-0.739447	-2.05	0.0404061	0.175692	88	50
Imputed	Individual histopathological feature	Neovascularization (%)	log1p_z	ITGAX	-0.295518	2.65268	-2.04925	0.0404394	0.175692	88	50
Imputed	Individual histopathological feature	Neovascularization (%)	log1p_z	FCRL2	0.250425	-5.61943	2.04861	0.0405038	0.175702	88	50
Imputed	Individual histopathological feature	Neovascularization (%)	log1p_z	ERP29	0.0338054	7.79649	2.04737	0.0406236	0.175953	88	50
Imputed	Individual histopathological feature	Neovascularization (%)	log1p_z	RECK	0.197268	-3.06213	2.04595	0.0407623	0.176051	88	50
Imputed	Individual histopathological feature	Neovascularization (%)	log1p_z	TRIM25	0.121401	6.30756	2.04587	0.0407704	0.176051	88	50
Imputed	Individual histopathological feature	Neovascularization (%)	log1p_z	FOXO3	0.245048	3.40932	2.045	0.0408861	0.176282	88	50
Imputed	Individual histopathological feature	Neovascularization (%)	log1p_z	CENPJ	0.207532	2.35023	2.03892	0.0414613	0.178491	88	50
Imputed	Individual histopathological feature	Neovascularization (%)	log1p_z	SSC4D	0.278835	-4.83142	2.0368	0.0417016	0.179097	88	50
Imputed	Individual histopathological feature	Neovascularization (%)	log1p_z	SEMA6C	0.121854	-1.20877	2.03509	0.0418679	0.179097	88	50
Imputed	Individual histopathological feature	Neovascularization (%)	log1p_z	NUCB2	0.167316	1.01693	2.0348	0.0418738	0.179097	88	50
Imputed	Individual histopathological feature	Neovascularization (%)	log1p_z	ERCC1	0.173524	3.10184	2.03454	0.0419038	0.179097	88	50
Imputed	Individual histopathological feature	Neovascularization (%)	log1p_z	PHLDB1	0.255287	6.44897	2.03351	0.0420024	0.179097	88	50
Imputed	Individual histopathological feature	Neovascularization (%)	log1p_z	MRPL46	0.168035	3.63907	2.03294	0.0420661	0.179097	88	50
Imputed	Individual histopathological feature	Neovascularization (%)	log1p_z	FUS	0.161296	1.19761	2.03283	0.0420779	0.179097	88	50
Imputed	Individual histopathological feature	Neovascularization (%)	log1p_z	SAMD9L	0.159545	4.56734	2.0325	0.0421071	0.179097	88	50
Imputed	Individual histopathological feature	Neovascularization (%)	log1p_z	GRK5	0.249597	1.8445	2.03106	0.0422511	0.179441	88	50
Imputed	Individual histopathological feature	Neovascularization (%)	log1p_z	IFNGR2	0.173363	-0.158945	2.02897	0.0424636	0.180074	77	50
Imputed	Individual histopathological feature	Neovascularization (%)	log1p_z	PON2	0.176696	1.89991	2.027	0.042667	0.180665	88	50
Imputed	Individual histopathological feature	Neovascularization (%)	log1p_z	MN1	0.232207	-0.0292511	2.02644	0.0427304	0.180665	88	50
Imputed	Individual histopathological feature	Neovascularization (%)	log1p_z	CDSN	0.120926	-4.20514	2.0236	0.0430465	0.181225	88	50
Imputed	Individual histopathological feature	Neovascularization (%)	log1p_z	RNASE4	0.0593548	4.43757	2.02296	0.0430833	0.181225	88	50
Imputed	Individual histopathological feature	Neovascularization (%)	log1p_z	MTHFD2	0.123511	7.56902	2.02287	0.0430965	0.181225	88	50
Imputed	Individual histopathological feature	Neovascularization (%)	log1p_z	BRD3	0.399193	3.45211	2.02244	0.0431477	0.181225	88	50
Imputed	Individual histopathological feature	Neovascularization (%)	log1p_z	CCDC50	0.17314	5.8993	2.02061	0.0433266	0.181225	88	50
Imputed	Individual histopathological feature	Neovascularization (%)	log1p_z	CDC123	0.214709	0.346839	2.01956	0.0434436	0.181225	88	50
Imputed	Individual histopathological feature	Neovascularization (%)	log1p_z	THTPA	0.18545	4.4341	2.01924	0.0434667	0.181225	88	50
Imputed	Individual histopathological feature	Neovascularization (%)	log1p_z	KLK11	0.10495	-1.83892	2.01882	0.0435197	0.181225	88	50
Imputed	Individual histopathological feature	Neovascularization (%)	log1p_z	CEACAM18	-0.171679	-2.4535	-2.01866	0.0435263	0.181225	88	50
Imputed	Individual histopathological feature	Neovascularization (%)	log1p_z	NCK2	0.16814	5.13356	2.01845	0.0435503	0.181225	88	50
Imputed	Individual histopathological feature	Neovascularization (%)	log1p_z	PPP2R5A	0.204907	4.40961	2.01826	0.0435655	0.181225	88	50
Imputed	Individual histopathological feature	Neovascularization (%)	log1p_z	SUOX	0.0883829	4.15427	2.01514	0.0438936	0.18209	88	50
Imputed	Individual histopathological feature	Neovascularization (%)	log1p_z	NME1	0.0756671	1.68118	2.01505	0.043959	0.18209	88	50
Imputed	Individual histopathological feature	Neovascularization (%)	log1p_z	TSLP	0.160758	0.199981	2.01372	0.0440515	0.18209	88	50
Imputed	Individual histopathological feature	Neovascularization (%)	log1p_z	CAMSAP1	0.233843	5.37137	2.01359	0.0440553	0.18209	88	50
Imputed	Individual histopathological feature	Neovascularization (%)	log1p_z	NUMB	0.114854	3.73427	2.01333	0.0440943	0.18209	88	50
Imputed	Individual histopathological feature	Neovascularization (%)	log1p_z	ECHS1	0.0837868	5.61128	2.0114	0.0442844	0.182609	88	50
Imputed	Individual histopathological feature	Neovascularization (%)	log1p_z	RNASEH2A	0.176218	2.27309	2.00967	0.0444675	0.183098	88	50
Imputed	Individual histopathological feature	Neovascularization (%)	log1p_z	IGF2BP3	0.212903	2.37652	2.00879	0.0445701	0.183254	88	50
Imputed	Individual histopathological feature	Neovascularization (%)	log1p_z	CEP170	0.11387	4.30139	2.00786	0.0446647	0.183377	88	50
Imputed	Individual histopathological feature	Neovascularization (%)	log1p_z	CIAPIN1	0.0848169	6.24163	2.00681	0.044773	0.183556	88	50
Imputed	Individual histopathological feature	Neovascularization (%)	log1p_z	CLPP	0.122105	4.28638	2.00564	0.0448979	0.183774	77	50
Imputed	Individual histopathological feature	Neovascularization (%)	log1p_z	DPY30	0.228269	3.34625	2.00466	0.0450051	0.183774	88	50
Imputed	Individual histopathological feature	Neovascularization (%)	log1p_z	HMGCL	0.15822	6.56801	2.00456	0.0450203	0.183774	88	50
Imputed	Individual histopathological feature	Neovascularization (%)	log1p_z	DCTN6	0.158376	4.16143	2.00388	0.0450854	0.183775	88	50
Imputed	Individual histopathological feature	Neovascularization (%)	log1p_z	PTTG1	0.227399	2.00779	2.00319	0.0451936	0.183952	88	50
Imputed	Individual histopathological feature	Neovascularization (%)	log1p_z	SUGT1	0.124909	3.53851	2.00131	0.0453733	0.184092	88	50
Imputed	Individual histopathological feature	Neovascularization (%)	log1p_z	KIAA0319	-0.290349	-1.65156	-2.00123	0.0454202	0.184092	88	50
Imputed	Individual histopathological feature	Neovascularization (%)	log1p_z	RNF168	0.232898	3.02861	2.00026	0.045478	0.184092	88	50
Imputed	Individual histopathological feature	Neovascularization (%)	log1p_z	HDDC2	0.106525	3.15338	2.00016	0.0454876	0.184092	88	50
Imputed	Individual histopathological feature	Neovascularization (%)	log1p_z	ABL1	0.223797	6.42855	1.99882	0.0456305	0.184407	88	50
Imputed	Individual histopathological feature	Neovascularization (%)	log1p_z	ATG4A	0.141558	4.02316	1.99697	0.0458583	0.184805	88	50
Imputed	Individual histopathological feature	Neovascularization (%)	log1p_z	SPAG1	0.25903	1.60816	1.99646	0.0458862	0.184805	88	50
Imputed	Individual histopathological feature	Neovascularization (%)	log1p_z	TNFSF12	0.253133	2.57287	1.99609	0.0459244	0.184805	88	50
Imputed	Individual histopathological feature	Neovascularization (%)	log1p_z	TNFRSF4	0.271802	-1.4078	1.99422	0.0461377	0.18531	88	50
Imputed	Individual histopathological feature	Neovascularization (%)	log1p_z	SRPX	0.221718	4.45709	1.99377	0.0461805	0.18531	88	50
Imputed	Individual histopathological feature	Neovascularization (%)	log1p_z	GRPEL1	0.102896	5.6582	1.99029	0.0465603	0.186011	88	50
Imputed	Individual histopathological feature	Neovascularization (%)	log1p_z	NUDT2	0.156856	2.77086	1.9903	0.0465622	0.186011	88	50
Imputed	Individual histopathological feature	Neovascularization (%)	log1p_z	MSLNL	-0.25883	-1.63747	-1.99029	0.0465632	0.186011	88	50
Imputed	Individual histopathological feature	Neovascularization (%)	log1p_z	KAZN	0.188788	4.13762	1.98986	0.0466174	0.186011	88	50
Imputed	Individual histopathological feature	Neovascularization (%)	log1p_z	S100A12	-0.254542	1.61311	-1.989	0.0467092	0.186115	88	50
Imputed	Individual histopathological feature	Neovascularization (%)	log1p_z	FKBP4	0.0679339	3.05829	1.98838	0.0467788	0.186131	77	50
Imputed	Individual histopathological feature	Neovascularization (%)	log1p_z	SPART	0.134374	7.52074	1.98752	0.0468746	0.186251	88	50
Imputed	Individual histopathological feature	Neovascularization (%)	log1p_z	PDIA3	-0.169491	4.24194	-1.98347	0.0473235	0.187599	88	50
Imputed	Individual histopathological feature	Neovascularization (%)	log1p_z	ENG	0.100298	3.54127	1.98312	0.04736	0.187599	88	50
Imputed	Individual histopathological feature	Neovascularization (%)	log1p_z	CST7	0.240555	1.33331	1.98292	0.0474123	0.187599	88	50
Imputed	Individual histopathological feature	Neovascularization (%)	log1p_z	ASS1	0.0895496	3.3191	1.98193	0.0475015	0.187625	88	50
Imputed	Individual histopathological feature	Neovascularization (%)	log1p_z	LAMTOR5	0.156104	3.13059	1.98132	0.0475635	0.187625	88	50
Imputed	Individual histopathological feature	Neovascularization (%)	log1p_z	HBQ1	0.16919	2.99627	1.98077	0.0476665	0.187625	88	50
Imputed	Individual histopathological feature	Neovascularization (%)	log1p_z	AKT1S1	0.199728	4.87443	1.97916	0.0478051	0.187625	88	50
Imputed	Individual histopathological feature	Neovascularization (%)	log1p_z	PAGR1	0.240031	3.8293	1.97803	0.0479316	0.187625	88	50
Imputed	Individual histopathological feature	Neovascularization (%)	log1p_z	USP25	0.147245	5.47948	1.9777	0.0479746	0.187625	88	50
Imputed	Individual histopathological feature	Neovascularization (%)	log1p_z	SERPINC1	0.0922043	2.82596	1.97711	0.0480466	0.187625	88	50
Imputed	Individual histopathological feature	Neovascularization (%)	log1p_z	NFKB1	0.153108	5.76561	1.97706	0.0480489	0.187625	88	50
Imputed	Individual histopathological feature	Neovascularization (%)	log1p_z	CAPS	0.200427	2.08692	1.97593	0.0481712	0.187625	88	50
Imputed	Individual histopathological feature	Neovascularization (%)	log1p_z	DLG4	0.187283	4.06604	1.97478	0.0482994	0.187625	88	50
Imputed	Individual histopathological feature	Neovascularization (%)	log1p_z	DDX58	0.18462	5.56375	1.97334	0.0484616	0.187625	88	50
Imputed	Individual histopathological feature	Neovascularization (%)	log1p_z	DTD1	0.130837	7.37161	1.97316	0.0484806	0.187625	88	50
Imputed	Individual histopathological feature	Neovascularization (%)	log1p_z	AMOTL2	0.242651	5.75438	1.97253	0.0485569	0.187625	88	50
Imputed	Individual histopathological feature	Neovascularization (%)	log1p_z	GLO1	0.054253	6.65458	1.9723	0.0485794	0.187625	88	50
Imputed	Individual histopathological feature	Neovascularization (%)	log1p_z	SERPINA6	0.129177	2.32607	1.97117	0.0487098	0.187625	88	50
Imputed	Individual histopathological feature	Neovascularization (%)	log1p_z	CSPG5	0.353632	-1.9968	1.9711	0.0487137	0.187625	88	50
Imputed	Individual histopathological feature	Neovascularization (%)	log1p_z	BRD2	0.422195	3.8517	1.97087	0.0487523	0.187625	88	50
Imputed	Individual histopathological feature	Neovascularization (%)	log1p_z	F2R	0.211217	3.19774	1.97042	0.0487964	0.187625	88	50
Imputed	Individual histopathological feature	Neovascularization (%)	log1p_z	FOS	0.342334	4.54739	1.97099	0.0488216	0.187625	88	50
Imputed	Individual histopathological feature	Neovascularization (%)	log1p_z	TNIP1	0.172109	5.51951	1.96946	0.0489075	0.187625	88	50
Imputed	Individual histopathological feature	Neovascularization (%)	log1p_z	FGL1	0.249596	-1.89875	1.96932	0.0489225	0.187625	88	50
Imputed	Individual histopathological feature	Neovascularization (%)	log1p_z	LGALS8	0.186115	5.80842	1.96906	0.0489602	0.187625	88	50
Imputed	Individual histopathological feature	Neovascularization (%)	log1p_z	BNIP2	0.134836	3.45119	1.96867	0.0489962	0.187625	88	50
Imputed	Individual histopathological feature	Neovascularization (%)	log1p_z	LYSMD3	0.157034	2.64505	1.96787	0.0490954	0.187625	88	50
Imputed	Individual histopathological feature	Neovascularization (%)	log1p_z	ARHGAP25	0.225722	4.21138	1.96742	0.0491501	0.187625	88	50
Imputed	Individual histopathological feature	Neovascularization (%)	log1p_z	DDI2	0.0509491	7.7728	1.96699	0.0491969	0.187625	88	50
Imputed	Individual histopathological feature	Neovascularization (%)	log1p_z	TXNDC9	0.195289	3.87552	1.96687	0.0492044	0.187625	88	50
Imputed	Individual histopathological feature	Neovascularization (%)	log1p_z	ATP5F1D	0.156173	2.15122	1.96593	0.0493126	0.187721	88	50
Imputed	Individual histopathological feature	Neovascularization (%)	log1p_z	GLP1R	0.086521	0.0626477	1.96495	0.049446	0.187721	88	50
Imputed	Individual histopathological feature	Neovascularization (%)	log1p_z	IRAG2	0.227282	2.49952	1.96438	0.0495048	0.187721	88	50
Imputed	Individual histopathological feature	Neovascularization (%)	log1p_z	CHEK2	0.166243	2.77486	1.96376	0.0495695	0.187721	88	50
Imputed	Individual histopathological feature	Neovascularization (%)	log1p_z	TYRO3	0.115541	-3.85898	1.96347	0.0496026	0.187721	88	50
Imputed	Individual histopathological feature	Neovascularization (%)	log1p_z	CEP290	0.21933	4.91526	1.96276	0.0496755	0.187721	88	50
Imputed	Individual histopathological feature	Neovascularization (%)	log1p_z	PTPN9	0.17925	4.80008	1.96215	0.0497526	0.187721	88	50
Imputed	Individual histopathological feature	Neovascularization (%)	log1p_z	NEDD9	0.178239	0.110192	1.96209	0.049759	0.187721	88	50
Imputed	Individual histopathological feature	Neovascularization (%)	log1p_z	PLEKHO1	0.231577	4.35766	1.95844	0.0501801	0.18886	88	50
Imputed	Individual histopathological feature	Neovascularization (%)	log1p_z	PPCDC	0.105396	5.6165	1.95834	0.050194	0.18886	88	50
Imputed	Individual histopathological feature	Neovascularization (%)	log1p_z	PRKAB1	0.192034	2.69306	1.95675	0.0503808	0.188959	88	50
Imputed	Individual histopathological feature	Neovascularization (%)	log1p_z	RPA2	0.101233	3.14171	1.95665	0.0503899	0.188959	88	50
Imputed	Individual histopathological feature	Neovascularization (%)	log1p_z	NMT1	0.181355	3.50992	1.95564	0.0505201	0.188959	88	50
Imputed	Individual histopathological feature	Neovascularization (%)	log1p_z	CLSPN	0.132473	2.65106	1.95571	0.050523	0.188959	88	50
Imputed	Individual histopathological feature	Neovascularization (%)	log1p_z	MILR1	-0.143293	-1.73457	-1.95527	0.0505533	0.188959	88	50
Imputed	Individual histopathological feature	Neovascularization (%)	log1p_z	IMPA1	0.149768	2.49925	1.95334	0.0507835	0.18957	77	50
Imputed	Individual histopathological feature	Neovascularization (%)	log1p_z	DNM1	0.136258	-2.37723	1.95223	0.050917	0.189818	88	50
Imputed	Individual histopathological feature	Neovascularization (%)	log1p_z	DBNL	0.075654	5.80386	1.95138	0.0510132	0.189895	88	50
Imputed	Individual histopathological feature	Neovascularization (%)	log1p_z	FES	0.139274	1.76079	1.95104	0.0510716	0.189895	88	50
Imputed	Individual histopathological feature	Neovascularization (%)	log1p_z	GCG	0.395327	-7.46662	1.94931	0.0512726	0.189988	88	50
Imputed	Individual histopathological feature	Neovascularization (%)	log1p_z	TXNDC15	0.135654	0.665903	1.94906	0.0512917	0.189988	88	50
Imputed	Individual histopathological feature	Neovascularization (%)	log1p_z	ADAM22	0.166206	-6.10798	1.94785	0.0515261	0.189988	77	50
Imputed	Individual histopathological feature	Neovascularization (%)	log1p_z	OGA	0.13114	5.66237	1.94671	0.0515848	0.189988	88	50
Imputed	Individual histopathological feature	Neovascularization (%)	log1p_z	DAAM1	0.134377	6.35348	1.94653	0.0515928	0.189988	88	50
Imputed	Individual histopathological feature	Neovascularization (%)	log1p_z	NAA80	0.187288	3.39931	1.94641	0.0516069	0.189988	88	50
Imputed	Individual histopathological feature	Neovascularization (%)	log1p_z	NFASC	0.11124	-0.412106	1.94523	0.051751	0.189988	88	50
Imputed	Individual histopathological feature	Neovascularization (%)	log1p_z	TBC1D17	0.15104	4.22204	1.94518	0.0517567	0.189988	88	50
Imputed	Individual histopathological feature	Neovascularization (%)	log1p_z	HRAS	0.232637	3.34433	1.94435	0.051855	0.189988	88	50
Imputed	Individual histopathological feature	Neovascularization (%)	log1p_z	NECAP2	0.14085	3.13081	1.94398	0.0519093	0.189988	88	50
Imputed	Individual histopathological feature	Neovascularization (%)	log1p_z	GSR	0.102301	5.97702	1.94316	0.0520044	0.189988	88	50
Imputed	Individual histopathological feature	Neovascularization (%)	log1p_z	SDCCAG8	0.184939	7.60019	1.94304	0.0520176	0.189988	88	50
Imputed	Individual histopathological feature	Neovascularization (%)	log1p_z	ZNF830	0.194249	3.19717	1.94286	0.0520432	0.189988	88	50
Imputed	Individual histopathological feature	Neovascularization (%)	log1p_z	DIABLO	0.0651638	7.49881	1.94244	0.0520914	0.189988	88	50
Imputed	Individual histopathological feature	Neovascularization (%)	log1p_z	ADAMTSL2	0.190728	0.393575	1.94234	0.052101	0.189988	88	50
Imputed	Individual histopathological feature	Neovascularization (%)	log1p_z	DGCR6	0.203539	6.86346	1.94141	0.0522092	0.190138	88	50
Imputed	Individual histopathological feature	Neovascularization (%)	log1p_z	THRAP3	0.183593	0.863919	1.93954	0.0524508	0.190583	88	50
Imputed	Individual histopathological feature	Neovascularization (%)	log1p_z	BAX	0.154755	7.55332	1.93927	0.0524725	0.190583	88	50
Imputed	Individual histopathological feature	Neovascularization (%)	log1p_z	ATXN10	0.159624	5.45351	1.93877	0.0525329	0.190583	88	50
Imputed	Individual histopathological feature	Neovascularization (%)	log1p_z	REPS1	0.213902	2.37946	1.93825	0.0526075	0.19061	88	50
Imputed	Individual histopathological feature	Neovascularization (%)	log1p_z	IL1R1	0.150092	0.619457	1.9366	0.0528027	0.191073	88	50
Imputed	Individual histopathological feature	Neovascularization (%)	log1p_z	MMP7	-0.289885	2.88469	-1.93577	0.0529045	0.191198	88	50
Imputed	Individual histopathological feature	Neovascularization (%)	log1p_z	CLGN	0.166107	-0.394515	1.93483	0.0530291	0.191207	88	50
Imputed	Individual histopathological feature	Neovascularization (%)	log1p_z	VTA1	0.141818	5.13464	1.93464	0.0530418	0.191207	88	50
Imputed	Individual histopathological feature	Neovascularization (%)	log1p_z	BRME1	0.07584	-1.63182	1.93183	0.0534052	0.191691	88	50
Imputed	Individual histopathological feature	Neovascularization (%)	log1p_z	LRTM2	0.131454	-2.91268	1.93181	0.0534107	0.191691	88	50
Imputed	Individual histopathological feature	Neovascularization (%)	log1p_z	DENR	0.148999	4.23964	1.93149	0.0534288	0.191691	88	50
Imputed	Individual histopathological feature	Neovascularization (%)	log1p_z	CETN2	0.218679	4.51308	1.93101	0.0534829	0.191691	88	50
Imputed	Individual histopathological feature	Neovascularization (%)	log1p_z	RBM19	0.332201	6.14688	1.93086	0.053514	0.191691	88	50
Imputed	Individual histopathological feature	Neovascularization (%)	log1p_z	AK1	0.0885872	6.21786	1.9301	0.0535989	0.191753	88	50
Imputed	Individual histopathological feature	Neovascularization (%)	log1p_z	MECR	0.182768	7.18364	1.92845	0.053806	0.192252	88	50
Imputed	Individual histopathological feature	Neovascularization (%)	log1p_z	ERBB3	0.10815	-3.89398	1.92758	0.0539136	0.192393	88	50
Imputed	Individual histopathological feature	Neovascularization (%)	log1p_z	HCG22	-0.202646	-2.20221	-1.92502	0.0542272	0.192666	88	50
Imputed	Individual histopathological feature	Neovascularization (%)	log1p_z	CDNF	0.203224	0.59029	1.92496	0.0542364	0.192666	88	50
Imputed	Individual histopathological feature	Neovascularization (%)	log1p_z	INHBC	0.118828	-2.9363	1.92471	0.054274	0.192666	88	50
Imputed	Individual histopathological feature	Neovascularization (%)	log1p_z	PMM2	0.146089	3.79913	1.92397	0.0543812	0.192666	88	50
Imputed	Individual histopathological feature	Neovascularization (%)	log1p_z	XIAP	0.174577	5.08597	1.92375	0.05439	0.192666	88	50
Imputed	Individual histopathological feature	Neovascularization (%)	log1p_z	GDF2	0.0856584	-3.70998	1.92397	0.0543975	0.192666	88	50
Imputed	Individual histopathological feature	Neovascularization (%)	log1p_z	S100A3	0.173319	-0.446823	1.92204	0.0546394	0.193282	88	50
Imputed	Individual histopathological feature	Neovascularization (%)	log1p_z	BLOC1S3	0.221731	3.25671	1.9203	0.0548282	0.193502	88	50
Imputed	Individual histopathological feature	Neovascularization (%)	log1p_z	SPOCK1	-0.227596	0.817686	-1.92062	0.0548379	0.193502	77	50
Imputed	Individual histopathological feature	Neovascularization (%)	log1p_z	CRACR2A	0.219733	2.46829	1.91953	0.0549467	0.193525	88	50
Imputed	Individual histopathological feature	Neovascularization (%)	log1p_z	RAPGEF2	0.200164	4.48568	1.91883	0.0550175	0.193525	88	50
Imputed	Individual histopathological feature	Neovascularization (%)	log1p_z	GRSF1	0.203458	8.94426	1.91795	0.0551198	0.193525	88	50
Imputed	Individual histopathological feature	Neovascularization (%)	log1p_z	UBQLN3	0.235233	-0.60027	1.91815	0.0551631	0.193525	88	50
Imputed	Individual histopathological feature	Neovascularization (%)	log1p_z	NME3	0.168555	1.04778	1.9174	0.0551926	0.193525	88	50
Imputed	Individual histopathological feature	Neovascularization (%)	log1p_z	ACVRL1	0.200944	1.9921	1.91696	0.0552538	0.193525	77	50
Imputed	Individual histopathological feature	Neovascularization (%)	log1p_z	TPR	0.239461	6.56214	1.91433	0.055581	0.194431	88	50
Imputed	Individual histopathological feature	Neovascularization (%)	log1p_z	SOX9	0.207718	3.84023	1.91219	0.0558663	0.195182	88	50
Imputed	Individual histopathological feature	Neovascularization (%)	log1p_z	ANXA3	0.0894625	0.795051	1.91157	0.0559333	0.195182	88	50
Imputed	Individual histopathological feature	Neovascularization (%)	log1p_z	RAD23B	0.0888644	2.50759	1.91096	0.0560144	0.195224	88	50
Imputed	Individual histopathological feature	Neovascularization (%)	log1p_z	CKAP4	0.0503839	4.52729	1.91015	0.0561218	0.195359	88	50
Imputed	Individual histopathological feature	Neovascularization (%)	log1p_z	YTHDF3	0.148787	3.33494	1.90817	0.0563773	0.196007	88	50
Imputed	Individual histopathological feature	Neovascularization (%)	log1p_z	LY6D	0.142265	-1.90995	1.90821	0.056446	0.196007	88	50
Imputed	Individual histopathological feature	Neovascularization (%)	log1p_z	NFKB2	0.160404	3.41359	1.90675	0.0565581	0.196156	88	50
Imputed	Individual histopathological feature	Neovascularization (%)	log1p_z	MITD1	0.171488	5.18724	1.90612	0.0566399	0.196158	77	50
Imputed	Individual histopathological feature	Neovascularization (%)	log1p_z	UNC79	0.172431	4.87594	1.90573	0.0566972	0.196158	88	50
Imputed	Individual histopathological feature	Neovascularization (%)	log1p_z	KIF20B	0.211787	3.46788	1.90483	0.0568307	0.196381	88	50
Imputed	Individual histopathological feature	Neovascularization (%)	log1p_z	ARMCX2	0.209177	-4.50553	1.90247	0.0571115	0.19644	88	50
Imputed	Individual histopathological feature	Neovascularization (%)	log1p_z	CCL25	0.191139	-6.54089	1.90263	0.0571148	0.19644	88	50
Imputed	Individual histopathological feature	Neovascularization (%)	log1p_z	HMMR	0.279295	2.62327	1.90242	0.0571316	0.19644	88	50
Imputed	Individual histopathological feature	Neovascularization (%)	log1p_z	IL12RB1	0.186858	-0.651165	1.90211	0.0571616	0.19644	88	50
Imputed	Individual histopathological feature	Neovascularization (%)	log1p_z	BHLHE40	0.225407	3.57274	1.90188	0.057194	0.19644	88	50
Imputed	Individual histopathological feature	Neovascularization (%)	log1p_z	DTX3	0.22652	6.58709	1.90067	0.0573459	0.196522	88	50
Imputed	Individual histopathological feature	Neovascularization (%)	log1p_z	CRADD	0.201057	4.57194	1.90034	0.0573902	0.196522	77	50
Imputed	Individual histopathological feature	Neovascularization (%)	log1p_z	REEP4	0.249815	4.328	1.89914	0.0575584	0.196522	88	50
Imputed	Individual histopathological feature	Neovascularization (%)	log1p_z	CCL14	0.135844	0.541785	1.89857	0.0576324	0.196522	88	50
Imputed	Individual histopathological feature	Neovascularization (%)	log1p_z	CLEC4A	0.180961	1.71851	1.89848	0.0576437	0.196522	88	50
Imputed	Individual histopathological feature	Neovascularization (%)	log1p_z	MSRA	0.0909072	4.31034	1.89841	0.0576439	0.196522	88	50
Imputed	Individual histopathological feature	Neovascularization (%)	log1p_z	EPHA4	0.1912	-2.86836	1.89797	0.0577027	0.196522	88	50
Imputed	Individual histopathological feature	Neovascularization (%)	log1p_z	ERI1	0.194944	5.45684	1.89735	0.0577834	0.196561	88	50
Imputed	Individual histopathological feature	Neovascularization (%)	log1p_z	IL12B	0.161964	-4.6196	1.89608	0.0579762	0.196919	88	50
Imputed	Individual histopathological feature	Neovascularization (%)	log1p_z	PTP4A3	0.102672	0.697184	1.89549	0.0580277	0.196919	88	50
Imputed	Individual histopathological feature	Neovascularization (%)	log1p_z	TLR2	0.210824	6.15508	1.89447	0.0581699	0.197166	88	50
Imputed	Individual histopathological feature	Neovascularization (%)	log1p_z	SHBG	0.173147	-0.142157	1.89379	0.0582748	0.197286	88	50
Imputed	Individual histopathological feature	Neovascularization (%)	log1p_z	PPP1R9B	0.143304	5.09468	1.89147	0.0585682	0.198043	88	50
Imputed	Individual histopathological feature	Neovascularization (%)	log1p_z	ADD1	0.0790985	6.2933	1.88889	0.0589089	0.198958	88	50
Imputed	Individual histopathological feature	Neovascularization (%)	log1p_z	EFNA4	0.191917	-1.13688	1.88824	0.0589943	0.199009	77	50
Imputed	Individual histopathological feature	Neovascularization (%)	log1p_z	DMD	0.210282	7.19996	1.88558	0.0593605	0.199635	88	50
Imputed	Individual histopathological feature	Neovascularization (%)	log1p_z	CNPY2	0.0680939	0.797594	1.88537	0.0593902	0.199635	88	50
Imputed	Individual histopathological feature	Neovascularization (%)	log1p_z	EEF1D	0.0760416	8.00768	1.88516	0.0594088	0.199635	88	50
Imputed	Individual histopathological feature	Neovascularization (%)	log1p_z	GORASP2	0.117061	4.54786	1.88478	0.0594613	0.199635	88	50
Imputed	Individual histopathological feature	Neovascularization (%)	log1p_z	TBL1X	0.159588	2.24726	1.88356	0.0596262	0.199952	88	50
Imputed	Individual histopathological feature	Neovascularization (%)	log1p_z	PCDH12	0.0909859	-2.40659	1.87976	0.0601471	0.2011	88	50
Imputed	Individual histopathological feature	Neovascularization (%)	log1p_z	FKBPL	0.145772	3.99201	1.87974	0.0601485	0.2011	88	50
Imputed	Individual histopathological feature	Neovascularization (%)	log1p_z	TBC1D23	0.158902	3.04022	1.87951	0.060181	0.2011	88	50
Imputed	Individual histopathological feature	Neovascularization (%)	log1p_z	TP53	0.203374	7.07259	1.87804	0.0603818	0.201533	88	50
Imputed	Individual histopathological feature	Neovascularization (%)	log1p_z	KLK6	0.124659	-2.83632	1.87717	0.0605003	0.201691	88	50
Imputed	Individual histopathological feature	Neovascularization (%)	log1p_z	WASHC3	0.244005	5.35575	1.87566	0.0607098	0.202132	88	50
Imputed	Individual histopathological feature	Neovascularization (%)	log1p_z	LUZP2	-0.421731	-4.37607	-1.87534	0.0607749	0.202132	88	50
Imputed	Individual histopathological feature	Neovascularization (%)	log1p_z	IL22RA1	0.12321	0.933295	1.87282	0.0610952	0.202714	88	50
Imputed	Individual histopathological feature	Neovascularization (%)	log1p_z	MKI67	0.228178	3.24354	1.87238	0.0611768	0.202714	88	50
Imputed	Individual histopathological feature	Neovascularization (%)	log1p_z	RGMA	0.110517	-3.51756	1.87217	0.0611861	0.202714	88	50
Imputed	Individual histopathological feature	Neovascularization (%)	log1p_z	PVR	-0.134167	-2.08974	-1.87185	0.0612357	0.202714	88	50
Imputed	Individual histopathological feature	Neovascularization (%)	log1p_z	RBKS	0.134297	2.32518	1.87113	0.0613731	0.20293	77	50
Imputed	Individual histopathological feature	Neovascularization (%)	log1p_z	IL15RA	0.0975636	1.01472	1.86996	0.0614917	0.20293	88	50
Imputed	Individual histopathological feature	Neovascularization (%)	log1p_z	GGACT	0.111531	7.29213	1.86979	0.0615156	0.20293	88	50
Imputed	Individual histopathological feature	Neovascularization (%)	log1p_z	TSC22D1	0.178098	5.69806	1.86878	0.061671	0.203157	88	50
Imputed	Individual histopathological feature	Neovascularization (%)	log1p_z	CEP43	0.136068	4.82324	1.86825	0.0617508	0.203157	88	50
Imputed	Individual histopathological feature	Neovascularization (%)	log1p_z	CST6	0.156844	-1.91003	1.86802	0.0617992	0.203157	88	50
Imputed	Individual histopathological feature	Neovascularization (%)	log1p_z	MARS1	0.128731	8.43231	1.86634	0.0619967	0.20357	88	50
Imputed	Individual histopathological feature	Neovascularization (%)	log1p_z	SIGLEC9	0.158789	0.230794	1.86473	0.0622208	0.203814	88	50
Imputed	Individual histopathological feature	Neovascularization (%)	log1p_z	ESM1	-0.202382	0.442802	-1.86464	0.0622922	0.203814	88	50
Imputed	Individual histopathological feature	Neovascularization (%)	log1p_z	HNRNPUL1	0.096577	6.40365	1.86393	0.0623396	0.203814	88	50
Imputed	Individual histopathological feature	Neovascularization (%)	log1p_z	DNAJC21	0.257169	2.85114	1.86401	0.0623584	0.203814	88	50
Imputed	Individual histopathological feature	Neovascularization (%)	log1p_z	MAP2K1	0.153969	4.67091	1.86292	0.0624756	0.203897	88	50
Imputed	Individual histopathological feature	Neovascularization (%)	log1p_z	OPTC	0.207813	-3.94079	1.86264	0.0625273	0.203897	88	50
Imputed	Individual histopathological feature	Neovascularization (%)	log1p_z	PACS2	0.191344	5.22143	1.86104	0.0627492	0.204385	88	50
Imputed	Individual histopathological feature	Neovascularization (%)	log1p_z	XG	0.251852	1.31176	1.86013	0.0628696	0.204542	88	50
Imputed	Individual histopathological feature	Neovascularization (%)	log1p_z	NFX1	0.226687	5.35994	1.85856	0.0630954	0.205042	88	50
Imputed	Individual histopathological feature	Neovascularization (%)	log1p_z	NFU1	0.118352	6.59692	1.85773	0.06321	0.205179	88	50
Imputed	Individual histopathological feature	Neovascularization (%)	log1p_z	AKT3	0.219381	4.89129	1.85597	0.0634598	0.205553	88	50
Imputed	Individual histopathological feature	Neovascularization (%)	log1p_z	LATS1	0.201944	4.18463	1.85544	0.0635455	0.205553	88	50
Imputed	Individual histopathological feature	Neovascularization (%)	log1p_z	NOMO1	0.155011	2.52192	1.85453	0.063669	0.205553	88	50
Imputed	Individual histopathological feature	Neovascularization (%)	log1p_z	FOLR1	0.208403	-0.729523	1.85479	0.0636854	0.205553	88	50
Imputed	Individual histopathological feature	Neovascularization (%)	log1p_z	LGALS9	0.125749	4.14971	1.85441	0.0636874	0.205553	88	50
Imputed	Individual histopathological feature	Neovascularization (%)	log1p_z	NARS1	0.0686057	2.21016	1.85351	0.0638123	0.205722	88	50
Imputed	Individual histopathological feature	Neovascularization (%)	log1p_z	FCRLB	0.199354	-2.81312	1.85243	0.0639694	0.205995	88	50
Imputed	Individual histopathological feature	Neovascularization (%)	log1p_z	ANG	0.137955	0.99197	1.84956	0.0643843	0.206911	88	50
Imputed	Individual histopathological feature	Neovascularization (%)	log1p_z	GRAP2	0.262272	3.82759	1.84945	0.0644071	0.206911	88	50
Imputed	Individual histopathological feature	Neovascularization (%)	log1p_z	STAT2	0.164028	6.43586	1.84893	0.0644729	0.206911	88	50
Imputed	Individual histopathological feature	Neovascularization (%)	log1p_z	CD93	0.12293	-0.102102	1.84812	0.0646141	0.206937	88	50
Imputed	Individual histopathological feature	Neovascularization (%)	log1p_z	SLURP1	0.111898	0.96327	1.84839	0.0646268	0.206937	88	50
Imputed	Individual histopathological feature	Neovascularization (%)	log1p_z	GNE	0.12158	4.21276	1.84694	0.0647606	0.207075	88	50
Imputed	Individual histopathological feature	Neovascularization (%)	log1p_z	NECTIN2	0.0932518	1.91851	1.84661	0.0648158	0.207075	88	50
Imputed	Individual histopathological feature	Neovascularization (%)	log1p_z	USP8	0.20546	5.12157	1.84346	0.0652691	0.208124	88	50
Imputed	Individual histopathological feature	Neovascularization (%)	log1p_z	MAP1LC3B2	-0.0933259	1.25553	-1.84341	0.0652908	0.208124	88	50
Imputed	Individual histopathological feature	Neovascularization (%)	log1p_z	RP2	0.0955426	3.28418	1.84254	0.0654039	0.20825	88	50
Imputed	Individual histopathological feature	Neovascularization (%)	log1p_z	ZBTB16	0.230703	7.6733	1.84141	0.0655769	0.208567	88	50
Imputed	Individual histopathological feature	Neovascularization (%)	log1p_z	AAMDC	0.150716	2.90842	1.83987	0.0657913	0.209014	88	50
Imputed	Individual histopathological feature	Neovascularization (%)	log1p_z	RAB39B	0.196247	-1.65721	1.83876	0.0659516	0.20929	88	50
Imputed	Individual histopathological feature	Neovascularization (%)	log1p_z	REG4	0.200327	-0.626068	1.83651	0.0662938	0.210022	88	50
Imputed	Individual histopathological feature	Neovascularization (%)	log1p_z	DNAJA4	0.147012	3.20552	1.83586	0.0663888	0.210022	88	50
Imputed	Individual histopathological feature	Neovascularization (%)	log1p_z	AGT	0.12479	0.320724	1.83538	0.0664549	0.210022	88	50
Imputed	Individual histopathological feature	Neovascularization (%)	log1p_z	FAM172A	0.194403	4.14851	1.83521	0.0664786	0.210022	88	50
Imputed	Individual histopathological feature	Neovascularization (%)	log1p_z	EIF2S2	0.180257	2.96803	1.83352	0.0667286	0.210534	88	50
Imputed	Individual histopathological feature	Neovascularization (%)	log1p_z	CD74	-0.031	2.61196	-1.83265	0.066858	0.210534	88	50
Imputed	Individual histopathological feature	Neovascularization (%)	log1p_z	DRAXIN	-0.190734	-2.47456	-1.83322	0.0668631	0.210534	77	50
Imputed	Individual histopathological feature	Neovascularization (%)	log1p_z	ENTR1	0.187041	6.56046	1.83097	0.0671093	0.210875	88	50
Imputed	Individual histopathological feature	Neovascularization (%)	log1p_z	TJAP1	0.158109	8.08594	1.83091	0.0671203	0.210875	88	50
Imputed	Individual histopathological feature	Neovascularization (%)	log1p_z	MTSS2	0.209907	5.37847	1.82975	0.0673041	0.211219	88	50
Imputed	Individual histopathological feature	Neovascularization (%)	log1p_z	ABHD14B	0.103233	4.57236	1.82735	0.0676485	0.21134	77	50
Imputed	Individual histopathological feature	Neovascularization (%)	log1p_z	TCN2	-0.191935	-0.356525	-1.82685	0.0677348	0.21134	88	50
Imputed	Individual histopathological feature	Neovascularization (%)	log1p_z	PARD3	0.249561	0.889697	1.82678	0.0677395	0.21134	88	50
Imputed	Individual histopathological feature	Neovascularization (%)	log1p_z	RARRES2	0.231039	-0.0925318	1.82656	0.0677735	0.21134	88	50
Imputed	Individual histopathological feature	Neovascularization (%)	log1p_z	EDA2R	0.172871	-0.393891	1.8265	0.0677792	0.21134	88	50
Imputed	Individual histopathological feature	Neovascularization (%)	log1p_z	ITGB1BP1	0.153562	3.61847	1.82644	0.0677896	0.21134	88	50
Imputed	Individual histopathological feature	Neovascularization (%)	log1p_z	AIFM1	0.15323	6.33005	1.82535	0.0679518	0.211613	88	50
Imputed	Individual histopathological feature	Neovascularization (%)	log1p_z	GCLM	0.141989	3.6748	1.82438	0.0681172	0.211623	88	50
Imputed	Individual histopathological feature	Neovascularization (%)	log1p_z	COMMD1	0.122134	4.74898	1.82387	0.0681758	0.211623	88	50
Imputed	Individual histopathological feature	Neovascularization (%)	log1p_z	TIMM8A	0.123267	5.00358	1.82377	0.0681921	0.211623	88	50
Imputed	Individual histopathological feature	Neovascularization (%)	log1p_z	FMR1	0.209348	4.16951	1.82338	0.0682536	0.211623	88	50
Imputed	Individual histopathological feature	Neovascularization (%)	log1p_z	NCLN	0.145831	3.61727	1.82232	0.0684102	0.211877	88	50
Imputed	Individual histopathological feature	Neovascularization (%)	log1p_z	DDHD2	0.105869	4.54577	1.82093	0.0686259	0.212314	88	50
Imputed	Individual histopathological feature	Neovascularization (%)	log1p_z	SEPTIN7	0.139456	1.14756	1.81987	0.0687819	0.212564	88	50
Imputed	Individual histopathological feature	Neovascularization (%)	log1p_z	IL6ST	0.109033	-2.46628	1.81771	0.069129	0.213405	88	50
Imputed	Individual histopathological feature	Neovascularization (%)	log1p_z	CSNK1D	0.194874	1.8483	1.81657	0.0692887	0.213665	88	50
Imputed	Individual histopathological feature	Neovascularization (%)	log1p_z	TDRKH	0.187146	6.89121	1.81526	0.0695	0.213963	88	50
Imputed	Individual histopathological feature	Neovascularization (%)	log1p_z	CLU	0.102919	2.77833	1.81415	0.0696768	0.213963	88	50
Imputed	Individual histopathological feature	Neovascularization (%)	log1p_z	THBS4	-0.187137	-3.31301	-1.81415	0.0696831	0.213963	88	50
Imputed	Individual histopathological feature	Neovascularization (%)	log1p_z	GNLY	0.172228	0.283719	1.81371	0.0697314	0.213963	88	50
Imputed	Individual histopathological feature	Neovascularization (%)	log1p_z	DKK4	0.203299	-3.04737	1.81346	0.0697623	0.213963	77	50
Imputed	Individual histopathological feature	Neovascularization (%)	log1p_z	POF1B	0.246236	0.257031	1.81256	0.0699012	0.214157	88	50
Imputed	Individual histopathological feature	Neovascularization (%)	log1p_z	NIT1	0.0333577	3.41096	1.81125	0.0701113	0.214439	88	50
Imputed	Individual histopathological feature	Neovascularization (%)	log1p_z	SERPINA3	0.0570104	2.42783	1.81102	0.0701445	0.214439	88	50
Imputed	Individual histopathological feature	Neovascularization (%)	log1p_z	CALB2	-0.214739	0.892474	-1.80972	0.0703467	0.214668	88	50
Imputed	Individual histopathological feature	Neovascularization (%)	log1p_z	CD2AP	0.0990109	7.24028	1.80987	0.0703704	0.214668	88	50
Imputed	Individual histopathological feature	Neovascularization (%)	log1p_z	PDLIM5	0.0860581	5.97386	1.80818	0.070583	0.215085	88	50
Imputed	Individual histopathological feature	Neovascularization (%)	log1p_z	TCL1A	0.412829	0.862281	1.80699	0.0707933	0.215494	77	50
Imputed	Individual histopathological feature	Neovascularization (%)	log1p_z	USP28	0.151556	4.45228	1.80548	0.0710025	0.215599	88	50
Imputed	Individual histopathological feature	Neovascularization (%)	log1p_z	STXBP3	0.17828	5.509	1.80436	0.0711777	0.215599	88	50
Imputed	Individual histopathological feature	Neovascularization (%)	log1p_z	HMBS	0.0654232	2.60113	1.80423	0.0712123	0.215599	88	50
Imputed	Individual histopathological feature	Neovascularization (%)	log1p_z	LSM8	-0.0777671	-1.06653	-1.80421	0.0712634	0.215599	88	50
Imputed	Individual histopathological feature	Neovascularization (%)	log1p_z	RABEP1	0.136832	8.26008	1.80364	0.0712949	0.215599	88	50
Imputed	Individual histopathological feature	Neovascularization (%)	log1p_z	SIRT2	0.161059	4.08434	1.80339	0.0713347	0.215599	88	50
Imputed	Individual histopathological feature	Neovascularization (%)	log1p_z	MTR	0.161106	4.75544	1.8032	0.0713597	0.215599	88	50
Imputed	Individual histopathological feature	Neovascularization (%)	log1p_z	SCARA5	0.161981	-0.41809	1.80144	0.0716544	0.216223	88	50
Imputed	Individual histopathological feature	Neovascularization (%)	log1p_z	KCNC4	-0.11157	0.159914	-1.80096	0.0717188	0.216223	88	50
Imputed	Individual histopathological feature	Neovascularization (%)	log1p_z	VPS28	0.147164	4.54805	1.7985	0.072107	0.216934	88	50
Imputed	Individual histopathological feature	Neovascularization (%)	log1p_z	CRHBP	0.134072	-5.36273	1.79746	0.0722846	0.216934	88	50
Imputed	Individual histopathological feature	Neovascularization (%)	log1p_z	ICAM2	0.111653	-3.34492	1.79732	0.0722938	0.216934	88	50
Imputed	Individual histopathological feature	Neovascularization (%)	log1p_z	PDGFRB	0.164709	0.530136	1.79719	0.0723084	0.216934	88	50
Imputed	Individual histopathological feature	Neovascularization (%)	log1p_z	CMC1	0.186631	9.45283	1.79695	0.0723453	0.216934	88	50
Imputed	Individual histopathological feature	Neovascularization (%)	log1p_z	PPP1R12B	0.262504	0.728536	1.79652	0.0724134	0.216934	88	50
Imputed	Individual histopathological feature	Neovascularization (%)	log1p_z	YY1	0.194853	5.17689	1.79538	0.0725974	0.217256	88	50
Imputed	Individual histopathological feature	Neovascularization (%)	log1p_z	BOLA1	0.193364	4.09523	1.79468	0.0727067	0.217354	88	50
Imputed	Individual histopathological feature	Neovascularization (%)	log1p_z	SNAP29	0.11635	7.04662	1.79201	0.0731432	0.218429	88	50
Imputed	Individual histopathological feature	Neovascularization (%)	log1p_z	TRIM5	0.178985	6.53997	1.79043	0.0733984	0.218606	88	50
Imputed	Individual histopathological feature	Neovascularization (%)	log1p_z	LEO1	0.203172	1.34262	1.7902	0.0734421	0.218606	88	50
Imputed	Individual histopathological feature	Neovascularization (%)	log1p_z	CST3	0.126837	-0.804845	1.78998	0.0734884	0.218606	88	50
Imputed	Individual histopathological feature	Neovascularization (%)	log1p_z	ARID3A	0.0807517	0.120916	1.78936	0.0735775	0.218606	88	50
Imputed	Individual histopathological feature	Neovascularization (%)	log1p_z	MEP1A	-0.101298	-5.02413	-1.7888	0.0736578	0.218606	88	50
Imputed	Individual histopathological feature	Neovascularization (%)	log1p_z	RAD51	0.183359	3.37351	1.78879	0.0736649	0.218606	88	50
Imputed	Individual histopathological feature	Neovascularization (%)	log1p_z	CCL11	0.170049	-3.92182	1.78595	0.0741092	0.219695	88	50
Imputed	Individual histopathological feature	Neovascularization (%)	log1p_z	TAB2	0.179967	6.32237	1.78483	0.0742972	0.219745	88	50
Imputed	Individual histopathological feature	Neovascularization (%)	log1p_z	CASP10	0.173205	3.21022	1.78458	0.074339	0.219745	88	50
Imputed	Individual histopathological feature	Neovascularization (%)	log1p_z	ERN1	0.128828	1.59557	1.78437	0.0743669	0.219745	88	50
Imputed	Individual histopathological feature	Neovascularization (%)	log1p_z	AZI2	0.176453	7.16868	1.78385	0.0744628	0.219745	88	50
Imputed	Individual histopathological feature	Neovascularization (%)	log1p_z	CSF3R	-0.221842	-2.57625	-1.78357	0.0745133	0.219745	88	50
Imputed	Individual histopathological feature	Neovascularization (%)	log1p_z	DCC	0.0612302	-0.5694	1.78076	0.0749722	0.220778	88	50
Imputed	Individual histopathological feature	Neovascularization (%)	log1p_z	ZCCHC8	0.203321	3.8781	1.78038	0.0750193	0.220778	88	50
Imputed	Individual histopathological feature	Neovascularization (%)	log1p_z	SMTN	0.176909	5.92063	1.77946	0.0751671	0.220984	88	50
Imputed	Individual histopathological feature	Neovascularization (%)	log1p_z	CCL2	-0.232577	2.70849	-1.77613	0.0757188	0.222375	77	50
Imputed	Individual histopathological feature	Neovascularization (%)	log1p_z	HSPA1A	0.0388003	6.24088	1.77559	0.0758168	0.222433	88	50
Imputed	Individual histopathological feature	Neovascularization (%)	log1p_z	GPNMB	0.0695844	2.28019	1.77453	0.0760112	0.222773	88	50
Imputed	Individual histopathological feature	Neovascularization (%)	log1p_z	CLEC6A	0.22289	-0.274358	1.773	0.0762346	0.223041	88	50
Imputed	Individual histopathological feature	Neovascularization (%)	log1p_z	SEPTIN9	0.108257	4.46876	1.77284	0.0762599	0.223041	88	50
Imputed	Individual histopathological feature	Neovascularization (%)	log1p_z	SPP1	0.095125	2.12214	1.77203	0.0763927	0.223199	88	50
Imputed	Individual histopathological feature	Neovascularization (%)	log1p_z	FXYD5	0.142538	5.64147	1.77142	0.0765017	0.22325	88	50
Imputed	Individual histopathological feature	Neovascularization (%)	log1p_z	IFNGR1	0.101998	2.14009	1.77083	0.0766001	0.22325	88	50
Imputed	Individual histopathological feature	Neovascularization (%)	log1p_z	DECR1	0.146389	3.54463	1.77042	0.076685	0.22325	88	50
Imputed	Individual histopathological feature	Neovascularization (%)	log1p_z	NELL1	0.231993	-1.05152	1.76951	0.0768559	0.22325	88	50
Imputed	Individual histopathological feature	Neovascularization (%)	log1p_z	CPVL	0.137686	0.435942	1.76912	0.0768874	0.22325	88	50
Imputed	Individual histopathological feature	Neovascularization (%)	log1p_z	NUDT10	0.112945	2.36629	1.76867	0.0769531	0.22325	88	50
Imputed	Individual histopathological feature	Neovascularization (%)	log1p_z	AP3B1	0.190763	2.65219	1.76865	0.0769612	0.22325	88	50
Imputed	Individual histopathological feature	Neovascularization (%)	log1p_z	EIF5	0.144466	2.68058	1.76691	0.0772718	0.22383	88	50
Imputed	Individual histopathological feature	Neovascularization (%)	log1p_z	GABARAPL1	-0.190608	2.09928	-1.76611	0.077407	0.22383	88	50
Imputed	Individual histopathological feature	Neovascularization (%)	log1p_z	ESR1	0.22944	4.66505	1.76502	0.0775789	0.22383	88	50
Imputed	Individual histopathological feature	Neovascularization (%)	log1p_z	POSTN	0.0467226	5.52978	1.76489	0.0775833	0.22383	88	50
Imputed	Individual histopathological feature	Neovascularization (%)	log1p_z	TBCC	0.17026	3.59565	1.76485	0.0775928	0.22383	77	50
Imputed	Individual histopathological feature	Neovascularization (%)	log1p_z	RAC3	-0.0593348	-1.16709	-1.76403	0.0777429	0.22383	88	50
Imputed	Individual histopathological feature	Neovascularization (%)	log1p_z	SLC13A1	0.104477	0.16777	1.76404	0.0777513	0.22383	88	50
Imputed	Individual histopathological feature	Neovascularization (%)	log1p_z	ZNRF4	0.129206	2.84372	1.76332	0.0778551	0.22383	88	50
Imputed	Individual histopathological feature	Neovascularization (%)	log1p_z	BECN1	0.163657	5.4602	1.76323	0.077871	0.22383	88	50
Imputed	Individual histopathological feature	Neovascularization (%)	log1p_z	EXOSC10	0.171088	2.1083	1.76241	0.0780037	0.223984	88	50
Imputed	Individual histopathological feature	Neovascularization (%)	log1p_z	DCUN1D2	0.184703	2.56569	1.76158	0.0781439	0.22416	88	50
Imputed	Individual histopathological feature	Neovascularization (%)	log1p_z	GCC1	0.162987	5.58536	1.76067	0.0782974	0.224373	88	50
Imputed	Individual histopathological feature	Neovascularization (%)	log1p_z	UBAC1	0.0832713	3.11845	1.75809	0.0787426	0.225421	88	50
Imputed	Individual histopathological feature	Neovascularization (%)	log1p_z	FDX1	-0.189241	3.76979	-1.75682	0.0790012	0.225697	88	50
Imputed	Individual histopathological feature	Neovascularization (%)	log1p_z	SART1	0.284292	6.46087	1.75569	0.0791469	0.225697	88	50
Imputed	Individual histopathological feature	Neovascularization (%)	log1p_z	LMOD1	0.122144	7.57448	1.75544	0.0791925	0.225697	88	50
Imputed	Individual histopathological feature	Neovascularization (%)	log1p_z	DIPK2B	0.135094	-2.13875	1.75561	0.0792025	0.225697	88	50
Imputed	Individual histopathological feature	Neovascularization (%)	log1p_z	KRT19	0.230752	0.237598	1.75526	0.0792366	0.225697	88	50
Imputed	Individual histopathological feature	Neovascularization (%)	log1p_z	STK11	0.178633	4.7175	1.75234	0.0797184	0.226842	88	50
Imputed	Individual histopathological feature	Neovascularization (%)	log1p_z	PLIN3	0.051725	5.32647	1.75009	0.080108	0.227644	88	50
Imputed	Individual histopathological feature	Neovascularization (%)	log1p_z	UROD	0.0417212	6.16538	1.74991	0.080161	0.227644	88	50
Imputed	Individual histopathological feature	Neovascularization (%)	log1p_z	RUVBL1	0.136686	2.58604	1.74928	0.0802542	0.227681	88	50
Imputed	Individual histopathological feature	Neovascularization (%)	log1p_z	ASPSCR1	0.139893	3.6965	1.74801	0.0804716	0.227872	88	50
Imputed	Individual histopathological feature	Neovascularization (%)	log1p_z	INPP5D	0.181931	3.58881	1.74801	0.0805	0.227872	88	50
Imputed	Individual histopathological feature	Neovascularization (%)	log1p_z	RILPL2	0.169702	5.82484	1.74721	0.0806058	0.227872	88	50
Imputed	Individual histopathological feature	Neovascularization (%)	log1p_z	CTF1	0.29206	4.7285	1.74672	0.0806881	0.227872	88	50
Imputed	Individual histopathological feature	Neovascularization (%)	log1p_z	CA13	0.153679	4.75115	1.74641	0.080784	0.227872	88	50
Imputed	Individual histopathological feature	Neovascularization (%)	log1p_z	RBPMS	0.177216	8.56862	1.74607	0.0808035	0.227872	88	50
Imputed	Individual histopathological feature	Neovascularization (%)	log1p_z	FOXJ3	0.209609	3.9264	1.74537	0.0809336	0.227978	88	50
Imputed	Individual histopathological feature	Neovascularization (%)	log1p_z	GSTP1	-0.117948	4.52114	-1.74507	0.0810018	0.227978	88	50
Imputed	Individual histopathological feature	Neovascularization (%)	log1p_z	ECM1	-0.168302	2.16102	-1.74377	0.0812193	0.228364	88	50
Imputed	Individual histopathological feature	Neovascularization (%)	log1p_z	OTUD7B	0.211183	5.44926	1.7398	0.0818996	0.22998	88	50
Imputed	Individual histopathological feature	Neovascularization (%)	log1p_z	ECHDC3	0.211316	4.78976	1.73954	0.081956	0.22998	88	50
Imputed	Individual histopathological feature	Neovascularization (%)	log1p_z	CR2	0.206702	-2.84512	1.73909	0.0820543	0.230028	88	50
Imputed	Individual histopathological feature	Neovascularization (%)	log1p_z	PTN	0.279682	3.66828	1.73794	0.0822259	0.230127	88	50
Imputed	Individual histopathological feature	Neovascularization (%)	log1p_z	SWAP70	0.110959	3.10956	1.73779	0.082252	0.230127	88	50
Imputed	Individual histopathological feature	Neovascularization (%)	log1p_z	CCL28	0.1183	-3.60075	1.7364	0.08257	0.230655	88	50
Imputed	Individual histopathological feature	Neovascularization (%)	log1p_z	PEPD	0.134669	4.93882	1.73582	0.0826034	0.230655	88	50
Imputed	Individual histopathological feature	Neovascularization (%)	log1p_z	FGF19	0.12121	-3.01452	1.73387	0.0829702	0.231173	88	50
Imputed	Individual histopathological feature	Neovascularization (%)	log1p_z	FOSB	0.244327	4.11982	1.73365	0.0830262	0.231173	88	50
Imputed	Individual histopathological feature	Neovascularization (%)	log1p_z	PODXL	0.158807	-4.14179	1.73355	0.0830333	0.231173	88	50
Imputed	Individual histopathological feature	Neovascularization (%)	log1p_z	ARHGAP30	0.193711	1.25572	1.7327	0.0831608	0.231301	88	50
Imputed	Individual histopathological feature	Neovascularization (%)	log1p_z	TNXB	0.15348	-1.89465	1.73173	0.0833386	0.231569	88	50
Imputed	Individual histopathological feature	Neovascularization (%)	log1p_z	STX4	0.103418	6.31147	1.72902	0.0838067	0.232642	88	50
Imputed	Individual histopathological feature	Neovascularization (%)	log1p_z	AKR1C4	0.171023	-0.341414	1.72767	0.0840516	0.233093	88	50
Imputed	Individual histopathological feature	Neovascularization (%)	log1p_z	C1R	0.0917874	3.40344	1.72603	0.0843546	0.233705	88	50
Imputed	Individual histopathological feature	Neovascularization (%)	log1p_z	ARHGEF5	0.190787	2.86373	1.72511	0.0845208	0.233937	88	50
Imputed	Individual histopathological feature	Neovascularization (%)	log1p_z	SCAMP3	0.0900795	6.19217	1.72431	0.0846644	0.234106	88	50
Imputed	Individual histopathological feature	Neovascularization (%)	log1p_z	SERPINF1	0.0587836	3.88376	1.72318	0.0848669	0.234438	88	50
Imputed	Individual histopathological feature	Neovascularization (%)	log1p_z	GLT8D2	0.182911	3.67293	1.72212	0.0850558	0.234731	88	50
Imputed	Individual histopathological feature	Neovascularization (%)	log1p_z	FCRL3	0.160703	-2.4452	1.72097	0.0852625	0.235072	88	50
Imputed	Individual histopathological feature	Neovascularization (%)	log1p_z	TMPRSS11B	0.0965038	-0.263603	1.72052	0.0853477	0.235072	88	50
Imputed	Individual histopathological feature	Neovascularization (%)	log1p_z	GZMB	0.251534	2.67668	1.72007	0.0854282	0.235072	88	50
Imputed	Individual histopathological feature	Neovascularization (%)	log1p_z	ABCA2	0.182161	0.820441	1.71884	0.0856468	0.235279	88	50
Imputed	Individual histopathological feature	Neovascularization (%)	log1p_z	FGFR4	0.141232	-3.11267	1.71878	0.0856692	0.235279	88	50
Imputed	Individual histopathological feature	Neovascularization (%)	log1p_z	LAP3	0.105454	5.23437	1.71723	0.0859417	0.235718	88	50
Imputed	Individual histopathological feature	Neovascularization (%)	log1p_z	KYAT1	0.178267	7.70654	1.71694	0.0859953	0.235718	88	50
Imputed	Individual histopathological feature	Neovascularization (%)	log1p_z	PHOSPHO1	0.056618	2.54482	1.7156	0.086238	0.235739	77	50
Imputed	Individual histopathological feature	Neovascularization (%)	log1p_z	PDIA4	0.111633	7.95194	1.71512	0.0863247	0.235739	88	50
Imputed	Individual histopathological feature	Neovascularization (%)	log1p_z	NADK	0.116871	5.29922	1.71476	0.0864018	0.235739	88	50
Imputed	Individual histopathological feature	Neovascularization (%)	log1p_z	SAP18	0.190845	1.07933	1.71471	0.0864136	0.235739	88	50
Imputed	Individual histopathological feature	Neovascularization (%)	log1p_z	EPPK1	0.285981	4.33586	1.71471	0.0864181	0.235739	88	50
Imputed	Individual histopathological feature	Neovascularization (%)	log1p_z	MMP1	-0.386341	2.33847	-1.71405	0.0865397	0.235816	88	50
Imputed	Individual histopathological feature	Neovascularization (%)	log1p_z	CHCHD6	0.150376	5.50413	1.71359	0.0866128	0.235816	88	50
Imputed	Individual histopathological feature	Neovascularization (%)	log1p_z	ACY1	0.0805184	1.52468	1.71274	0.0867687	0.236014	88	50
Imputed	Individual histopathological feature	Neovascularization (%)	log1p_z	HMOX2	0.104301	5.37619	1.71147	0.0869959	0.236406	88	50
Imputed	Individual histopathological feature	Neovascularization (%)	log1p_z	IMMT	0.0959526	7.31146	1.71028	0.0872199	0.236653	88	50
Imputed	Individual histopathological feature	Neovascularization (%)	log1p_z	IGHMBP2	0.199799	4.12715	1.70982	0.0873015	0.236653	88	50
Imputed	Individual histopathological feature	Neovascularization (%)	log1p_z	AP3S2	0.154705	3.38021	1.70955	0.087354	0.236653	88	50
Imputed	Individual histopathological feature	Neovascularization (%)	log1p_z	VTI1A	0.101695	5.88141	1.7091	0.0874333	0.236653	88	50
Imputed	Individual histopathological feature	Neovascularization (%)	log1p_z	THBD	0.077298	4.46868	1.70885	0.087504	0.236653	88	50
Imputed	Individual histopathological feature	Neovascularization (%)	log1p_z	OTUD6B	0.108848	3.48361	1.70694	0.0878383	0.237234	88	50
Imputed	Individual histopathological feature	Neovascularization (%)	log1p_z	IKZF2	0.191098	1.23502	1.70617	0.0879854	0.237234	88	50
Imputed	Individual histopathological feature	Neovascularization (%)	log1p_z	CCS	0.07633	2.25486	1.70597	0.0880163	0.237234	77	50
Imputed	Individual histopathological feature	Neovascularization (%)	log1p_z	PDRG1	0.152063	2.54641	1.70581	0.0880534	0.237234	88	50
Imputed	Individual histopathological feature	Neovascularization (%)	log1p_z	NENF	0.104396	0.113543	1.70505	0.0881957	0.237392	88	50
Imputed	Individual histopathological feature	Neovascularization (%)	log1p_z	AREG	0.22116	-2.62644	1.70276	0.0886179	0.238302	88	50
Imputed	Individual histopathological feature	Neovascularization (%)	log1p_z	REST	0.114206	0.52883	1.70144	0.0888852	0.238795	88	50
Imputed	Individual histopathological feature	Neovascularization (%)	log1p_z	SUMF2	0.0435956	3.4855	1.70052	0.0890349	0.238867	88	50
Imputed	Individual histopathological feature	Neovascularization (%)	log1p_z	ESAM	0.165849	0.942213	1.70033	0.0890805	0.238867	88	50
Imputed	Individual histopathological feature	Neovascularization (%)	log1p_z	RRM2B	0.0878226	6.67113	1.69644	0.0898094	0.240594	88	50
Imputed	Individual histopathological feature	Neovascularization (%)	log1p_z	APOF	0.132464	0.111014	1.69483	0.0901127	0.241149	88	50
Imputed	Individual histopathological feature	Neovascularization (%)	log1p_z	TFF3	0.129644	-1.9334	1.69471	0.0901866	0.241149	88	50
Imputed	Individual histopathological feature	Neovascularization (%)	log1p_z	SF3B4	0.179891	2.54804	1.68638	0.0917355	0.244757	88	50
Imputed	Individual histopathological feature	Neovascularization (%)	log1p_z	SKAP2	0.271777	2.40709	1.68561	0.0918923	0.244757	88	50
Imputed	Individual histopathological feature	Neovascularization (%)	log1p_z	FGF23	0.127724	-4.6658	1.68516	0.0919591	0.244757	88	50
Imputed	Individual histopathological feature	Neovascularization (%)	log1p_z	MAEA	0.124839	4.84797	1.68497	0.0920136	0.244757	88	50
Imputed	Individual histopathological feature	Neovascularization (%)	log1p_z	TGM2	0.0905625	6.63518	1.68475	0.0920428	0.244757	88	50
Imputed	Individual histopathological feature	Neovascularization (%)	log1p_z	ENTPD6	0.083591	-0.82603	1.68471	0.0920535	0.244757	88	50
Imputed	Individual histopathological feature	Neovascularization (%)	log1p_z	SPINK2	0.169976	0.0352159	1.68419	0.0921478	0.244778	88	50
Imputed	Individual histopathological feature	Neovascularization (%)	log1p_z	IGFBP6	0.172734	0.0439841	1.68245	0.09249	0.245458	88	50
Imputed	Individual histopathological feature	Neovascularization (%)	log1p_z	AGRP	0.0996576	-4.0158	1.68103	0.0927738	0.245981	88	50
Imputed	Individual histopathological feature	Neovascularization (%)	log1p_z	MUC2	-0.21725	-0.953861	-1.67995	0.0929773	0.24629	88	50
Imputed	Individual histopathological feature	Neovascularization (%)	log1p_z	DDX1	0.140425	3.90139	1.67907	0.0931409	0.246306	88	50
Imputed	Individual histopathological feature	Neovascularization (%)	log1p_z	CD200	0.11996	2.18602	1.67903	0.093157	0.246306	88	50
Imputed	Individual histopathological feature	Neovascularization (%)	log1p_z	C2CD2L	0.113613	1.44755	1.67782	0.0934051	0.246583	88	50
Imputed	Individual histopathological feature	Neovascularization (%)	log1p_z	GPI	0.0437587	7.31519	1.67756	0.0934357	0.246583	88	50
Imputed	Individual histopathological feature	Neovascularization (%)	log1p_z	KCNIP4	0.167428	-0.280112	1.67592	0.0937559	0.247198	88	50
Imputed	Individual histopathological feature	Neovascularization (%)	log1p_z	FADD	0.154136	6.67242	1.6731	0.0943118	0.248294	88	50
Imputed	Individual histopathological feature	Neovascularization (%)	log1p_z	CA3	0.152071	4.24375	1.67295	0.0943464	0.248294	88	50
Imputed	Individual histopathological feature	Neovascularization (%)	log1p_z	ATP1B2	-0.191368	-4.11458	-1.67263	0.0944582	0.248358	88	50
Imputed	Individual histopathological feature	Neovascularization (%)	log1p_z	FUT3_FUT5	0.163272	-3.97405	1.67082	0.0947686	0.248747	88	50
Imputed	Individual histopathological feature	Neovascularization (%)	log1p_z	CHIT1	-0.346875	2.37649	-1.6707	0.0947983	0.248747	88	50
Imputed	Individual histopathological feature	Neovascularization (%)	log1p_z	PTGDS	0.128404	-2.25984	1.67031	0.0948694	0.248747	88	50
Imputed	Individual histopathological feature	Neovascularization (%)	log1p_z	SMC3	-0.377833	-2.54903	-1.67014	0.0950193	0.24891	88	50
Imputed	Individual histopathological feature	Neovascularization (%)	log1p_z	ESYT2	0.157117	8.72084	1.66906	0.0951123	0.248924	88	50
Imputed	Individual histopathological feature	Neovascularization (%)	log1p_z	CASP3	0.129719	6.06091	1.66517	0.095892	0.250733	88	50
Imputed	Individual histopathological feature	Neovascularization (%)	log1p_z	NPPC	0.294336	-4.46428	1.66465	0.0959872	0.250751	88	50
Imputed	Individual histopathological feature	Neovascularization (%)	log1p_z	KIRREL1	0.0612338	-3.62135	1.6637	0.0961772	0.251016	88	50
Imputed	Individual histopathological feature	Neovascularization (%)	log1p_z	BAG6	0.0737237	3.01993	1.66299	0.0963242	0.251169	88	50
Imputed	Individual histopathological feature	Neovascularization (%)	log1p_z	SPRR1B	-0.443222	-2.80852	-1.66054	0.0968154	0.252086	88	50
Imputed	Individual histopathological feature	Neovascularization (%)	log1p_z	DOK1	0.190945	1.76303	1.66046	0.0968536	0.252086	88	50
Imputed	Individual histopathological feature	Neovascularization (%)	log1p_z	CAMLG	0.1863	5.64369	1.6581	0.0973007	0.253018	88	50
Imputed	Individual histopathological feature	Neovascularization (%)	log1p_z	HLA-E	0.0466859	0.746425	1.65741	0.097444	0.253158	88	50
Imputed	Individual histopathological feature	Neovascularization (%)	log1p_z	COMMD9	0.11757	5.35691	1.6568	0.097564	0.253238	88	50
Imputed	Individual histopathological feature	Neovascularization (%)	log1p_z	SERPINB1	0.131689	5.00085	1.6556	0.0978167	0.253422	88	50
Imputed	Individual histopathological feature	Neovascularization (%)	log1p_z	FZD10	0.38725	-0.187155	1.65491	0.0979456	0.253422	88	50
Imputed	Individual histopathological feature	Neovascularization (%)	log1p_z	PCDH1	0.0537316	-1.10497	1.6548	0.097971	0.253422	88	50
Imputed	Individual histopathological feature	Neovascularization (%)	log1p_z	ILKAP	0.121408	5.54701	1.6545	0.098032	0.253422	88	50
Imputed	Individual histopathological feature	Neovascularization (%)	log1p_z	KCTD5	0.125369	6.07715	1.65428	0.0980817	0.253422	88	50
Imputed	Individual histopathological feature	Neovascularization (%)	log1p_z	GOLGA3	0.169208	4.57291	1.65091	0.0987637	0.254952	88	50
Imputed	Individual histopathological feature	Neovascularization (%)	log1p_z	APOA2	-0.171565	-2.62251	-1.6497	0.0990097	0.255355	88	50
Imputed	Individual histopathological feature	Neovascularization (%)	log1p_z	DYNLT3	0.114541	7.96758	1.6483	0.0992968	0.255725	88	50
Imputed	Individual histopathological feature	Neovascularization (%)	log1p_z	NAA10	0.126039	3.82683	1.64813	0.0993335	0.255725	88	50
Imputed	Individual histopathological feature	Neovascularization (%)	log1p_z	UFD1	0.157891	5.65947	1.64646	0.099676	0.256374	88	50
Imputed	Individual histopathological feature	Neovascularization (%)	log1p_z	ALDH3A1	0.229552	5.57455	1.64524	0.0999286	0.256785	88	50
Imputed	Individual histopathological feature	Neovascularization (%)	log1p_z	SETMAR	0.185841	4.87529	1.64478	0.100023	0.256785	77	50
Imputed	Individual histopathological feature	Neovascularization (%)	log1p_z	TACC3	0.207075	1.5984	1.6444	0.100107	0.256785	88	50
Imputed	Individual histopathological feature	Neovascularization (%)	log1p_z	GOLM2	0.106628	3.44782	1.6431	0.100363	0.257208	88	50
Imputed	Individual histopathological feature	Neovascularization (%)	log1p_z	MATN2	0.187338	1.64139	1.64257	0.100472	0.257256	88	50
Imputed	Individual histopathological feature	Neovascularization (%)	log1p_z	AKT2	0.220025	6.37964	1.64066	0.10088	0.258066	88	50
Imputed	Individual histopathological feature	Neovascularization (%)	log1p_z	RRAS	0.0885469	5.62693	1.63911	0.101199	0.258238	88	50
Imputed	Individual histopathological feature	Neovascularization (%)	log1p_z	TGFB1	0.123325	-0.626811	1.63907	0.101202	0.258238	88	50
Imputed	Individual histopathological feature	Neovascularization (%)	log1p_z	RAB37	0.200573	2.99197	1.63888	0.101273	0.258238	88	50
Imputed	Individual histopathological feature	Neovascularization (%)	log1p_z	GATD3	0.12525	5.76958	1.63847	0.101328	0.258238	88	50
Imputed	Individual histopathological feature	Neovascularization (%)	log1p_z	SDC1	0.172549	-1.30574	1.63803	0.101418	0.258238	88	50
Imputed	Individual histopathological feature	Neovascularization (%)	log1p_z	FYB1	0.22268	3.98633	1.63671	0.101723	0.258238	88	50
Imputed	Individual histopathological feature	Neovascularization (%)	log1p_z	CHAD	0.148976	-2.04628	1.63629	0.10178	0.258238	88	50
Imputed	Individual histopathological feature	Neovascularization (%)	log1p_z	TNF	-0.0611891	-1.34032	-1.63627	0.101804	0.258238	88	50
Imputed	Individual histopathological feature	Neovascularization (%)	log1p_z	CFD	0.122864	5.82536	1.6359	0.101872	0.258238	88	50
Imputed	Individual histopathological feature	Neovascularization (%)	log1p_z	RASGRF1	0.128561	0.0815773	1.63575	0.101925	0.258238	88	50
Imputed	Individual histopathological feature	Neovascularization (%)	log1p_z	EPGN	0.0457141	-4.1692	1.63548	0.101948	0.258238	88	50
Imputed	Individual histopathological feature	Neovascularization (%)	log1p_z	FGFBP2	-0.189944	-0.696056	-1.63383	0.10232	0.258949	88	50
Imputed	Individual histopathological feature	Neovascularization (%)	log1p_z	AMFR	0.154266	6.02026	1.63227	0.102628	0.25942	88	50
Imputed	Individual histopathological feature	Neovascularization (%)	log1p_z	FGFBP3	0.26941	-0.316564	1.63165	0.102755	0.25942	88	50
Imputed	Individual histopathological feature	Neovascularization (%)	log1p_z	COMP	-0.179975	-0.589564	-1.63066	0.102969	0.25942	88	50
Imputed	Individual histopathological feature	Neovascularization (%)	log1p_z	GALNT5	0.150916	2.76738	1.63039	0.103021	0.25942	88	50
Imputed	Individual histopathological feature	Neovascularization (%)	log1p_z	PDAP1	0.228261	5.40261	1.63008	0.103089	0.25942	88	50
Imputed	Individual histopathological feature	Neovascularization (%)	log1p_z	GSN	0.0709107	-0.320153	1.62987	0.103167	0.25942	88	50
Imputed	Individual histopathological feature	Neovascularization (%)	log1p_z	PROK1	0.124819	-3.35029	1.62943	0.103246	0.25942	88	50
Imputed	Individual histopathological feature	Neovascularization (%)	log1p_z	LACRT	0.124696	-1.78397	1.6291	0.103293	0.25942	88	50
Imputed	Individual histopathological feature	Neovascularization (%)	log1p_z	SAT2	0.149991	2.81131	1.62909	0.103329	0.25942	88	50
Imputed	Individual histopathological feature	Neovascularization (%)	log1p_z	CDAN1	0.0448578	1.08457	1.62822	0.103485	0.25943	88	50
Imputed	Individual histopathological feature	Neovascularization (%)	log1p_z	IL34	-0.225519	7.37002	-1.62809	0.103516	0.25943	88	50
Imputed	Individual histopathological feature	Neovascularization (%)	log1p_z	CCN5	0.127596	2.21137	1.62763	0.103615	0.259449	88	50
Imputed	Individual histopathological feature	Neovascularization (%)	log1p_z	CRTAM	0.0790292	-5.72611	1.62492	0.104199	0.260298	77	50
Imputed	Individual histopathological feature	Neovascularization (%)	log1p_z	DLL4	0.238132	1.01239	1.62493	0.104225	0.260298	88	50
Imputed	Individual histopathological feature	Neovascularization (%)	log1p_z	UBE2L6	0.0930445	7.26687	1.62471	0.104229	0.260298	88	50
Imputed	Individual histopathological feature	Neovascularization (%)	log1p_z	LY75	0.146535	-1.51715	1.62451	0.104328	0.260315	88	50
Imputed	Individual histopathological feature	Neovascularization (%)	log1p_z	SCARF2	0.184243	3.26314	1.62232	0.104736	0.260707	88	50
Imputed	Individual histopathological feature	Neovascularization (%)	log1p_z	ELN	0.160039	5.2399	1.62227	0.104752	0.260707	88	50
Imputed	Individual histopathological feature	Neovascularization (%)	log1p_z	RGS8	0.0936237	-0.658844	1.62198	0.104819	0.260707	88	50
Imputed	Individual histopathological feature	Neovascularization (%)	log1p_z	AFAP1	0.223597	6.45129	1.62179	0.104863	0.260707	88	50
Imputed	Individual histopathological feature	Neovascularization (%)	log1p_z	NAP1L4	0.106726	3.26954	1.62133	0.104948	0.260707	88	50
Imputed	Individual histopathological feature	Neovascularization (%)	log1p_z	MINK1	0.209388	3.53069	1.62095	0.105037	0.260707	88	50
Imputed	Individual histopathological feature	Neovascularization (%)	log1p_z	SSB	0.122664	4.04338	1.61953	0.105342	0.261204	88	50
Imputed	Individual histopathological feature	Neovascularization (%)	log1p_z	CD99L2	0.176284	3.47743	1.61914	0.105421	0.261204	88	50
Imputed	Individual histopathological feature	Neovascularization (%)	log1p_z	CRISP2	0.158435	-4.43048	1.61639	0.106011	0.262373	88	50
Imputed	Individual histopathological feature	Neovascularization (%)	log1p_z	C3	0.101241	2.42321	1.61622	0.106077	0.262373	88	50
Imputed	Individual histopathological feature	Neovascularization (%)	log1p_z	BMP10	0.0721621	-3.72111	1.61276	0.106836	0.263962	88	50
Imputed	Individual histopathological feature	Neovascularization (%)	log1p_z	FABP5	0.0478179	6.24791	1.61231	0.106906	0.263962	88	50
Imputed	Individual histopathological feature	Neovascularization (%)	log1p_z	MVK	0.172979	4.188	1.6115	0.107084	0.26417	88	50
Imputed	Individual histopathological feature	Neovascularization (%)	log1p_z	UPK3A	-0.128071	-0.92514	-1.61087	0.107212	0.264258	88	50
Imputed	Individual histopathological feature	Neovascularization (%)	log1p_z	HARS1	0.119071	6.79709	1.6102	0.10736	0.264301	88	50
Imputed	Individual histopathological feature	Neovascularization (%)	log1p_z	NFIC	0.194449	5.2259	1.60973	0.107461	0.264301	88	50
Imputed	Individual histopathological feature	Neovascularization (%)	log1p_z	SPRED2	0.170819	4.41015	1.60951	0.107509	0.264301	88	50
Imputed	Individual histopathological feature	Neovascularization (%)	log1p_z	BCL7A	0.201968	-0.929767	1.60821	0.107791	0.264758	88	50
Imputed	Individual histopathological feature	Neovascularization (%)	log1p_z	NAGPA	0.121503	-0.694317	1.60785	0.107882	0.264758	88	50
Imputed	Individual histopathological feature	Neovascularization (%)	log1p_z	VCAM1	0.121322	-1.46441	1.60692	0.108105	0.26498	88	50
Imputed	Individual histopathological feature	Neovascularization (%)	log1p_z	RAB3GAP1	0.145667	1.61767	1.60629	0.108226	0.26498	88	50
Imputed	Individual histopathological feature	Neovascularization (%)	log1p_z	IST1	0.100443	4.04014	1.60612	0.108252	0.26498	88	50
Imputed	Individual histopathological feature	Neovascularization (%)	log1p_z	IL17RA	0.145325	1.50653	1.60526	0.108462	0.265263	88	50
Imputed	Individual histopathological feature	Neovascularization (%)	log1p_z	GDF15	-0.14332	1.80529	-1.60456	0.108596	0.265364	88	50
Imputed	Individual histopathological feature	Neovascularization (%)	log1p_z	ART3	0.104042	-2.98511	1.60299	0.108944	0.265985	88	50
Imputed	Individual histopathological feature	Neovascularization (%)	log1p_z	CFI	0.0904877	2.73769	1.60228	0.109109	0.266159	88	50
Imputed	Individual histopathological feature	Neovascularization (%)	log1p_z	FMNL1	0.123167	3.39543	1.60125	0.109326	0.266458	88	50
Imputed	Individual histopathological feature	Neovascularization (%)	log1p_z	MAGED1	0.145393	5.44973	1.59947	0.109726	0.267204	88	50
Imputed	Individual histopathological feature	Neovascularization (%)	log1p_z	S100A13	0.228335	5.42705	1.59817	0.11001	0.267665	88	50
Imputed	Individual histopathological feature	Neovascularization (%)	log1p_z	MICALL2	0.219369	6.41554	1.59701	0.110269	0.268065	88	50
Imputed	Individual histopathological feature	Neovascularization (%)	log1p_z	LETM1	0.123281	5.41116	1.5958	0.110541	0.268497	88	50
Imputed	Individual histopathological feature	Neovascularization (%)	log1p_z	ITGAL	0.195013	-1.62669	1.59425	0.110883	0.269098	88	50
Imputed	Individual histopathological feature	Neovascularization (%)	log1p_z	ATG16L1	0.135194	5.23295	1.59238	0.111309	0.269685	88	50
Imputed	Individual histopathological feature	Neovascularization (%)	log1p_z	SMPD3	0.177063	-0.602167	1.5922	0.11138	0.269685	88	50
Imputed	Individual histopathological feature	Neovascularization (%)	log1p_z	SHMT1	0.126053	5.27595	1.59189	0.11141	0.269685	88	50
Imputed	Individual histopathological feature	Neovascularization (%)	log1p_z	SH3BGRL2	0.0706935	0.477143	1.59173	0.111587	0.269695	88	50
Imputed	Individual histopathological feature	Neovascularization (%)	log1p_z	NFKBIE	0.167708	5.41974	1.5907	0.111687	0.269695	88	50
Imputed	Individual histopathological feature	Neovascularization (%)	log1p_z	MSLN	0.21725	-4.77423	1.58989	0.111874	0.269695	88	50
Imputed	Individual histopathological feature	Neovascularization (%)	log1p_z	PPY	0.198749	-2.26416	1.589	0.112084	0.269695	88	50
Imputed	Individual histopathological feature	Neovascularization (%)	log1p_z	HRC	0.204195	-1.35044	1.58863	0.11215	0.269695	88	50
Imputed	Individual histopathological feature	Neovascularization (%)	log1p_z	BTNL10	-0.0636012	-0.313531	-1.58855	0.112167	0.269695	88	50
Imputed	Individual histopathological feature	Neovascularization (%)	log1p_z	TXLNA	0.112338	6.17991	1.58837	0.112205	0.269695	77	50
Imputed	Individual histopathological feature	Neovascularization (%)	log1p_z	CSF1R	0.143239	1.04494	1.58815	0.112256	0.269695	88	50
Imputed	Individual histopathological feature	Neovascularization (%)	log1p_z	TMED1	0.142243	5.40414	1.58811	0.11227	0.269695	88	50
Imputed	Individual histopathological feature	Neovascularization (%)	log1p_z	AP1G2	0.170679	2.08705	1.58717	0.112485	0.269982	88	50
Imputed	Individual histopathological feature	Neovascularization (%)	log1p_z	ANGPT2	0.149818	0.722727	1.58628	0.112755	0.270142	88	50
Imputed	Individual histopathological feature	Neovascularization (%)	log1p_z	DNPEP	0.0942081	0.704516	1.58599	0.112761	0.270142	88	50
Imputed	Individual histopathological feature	Neovascularization (%)	log1p_z	CSTB	0.0171969	5.49802	1.58559	0.112837	0.270142	88	50
Imputed	Individual histopathological feature	Neovascularization (%)	log1p_z	CARHSP1	0.0795401	2.74491	1.58323	0.113416	0.271301	88	50
Imputed	Individual histopathological feature	Neovascularization (%)	log1p_z	CHRDL1	0.164024	-1.74641	1.58251	0.113548	0.271337	88	50
Imputed	Individual histopathological feature	Neovascularization (%)	log1p_z	PSRC1	0.0944915	0.817266	1.58177	0.113753	0.271337	88	50
Imputed	Individual histopathological feature	Neovascularization (%)	log1p_z	BRAP	0.148752	4.83412	1.58167	0.113756	0.271337	88	50
Imputed	Individual histopathological feature	Neovascularization (%)	log1p_z	CA14	0.0901821	-6.05659	1.58132	0.113814	0.271337	88	50
Imputed	Individual histopathological feature	Neovascularization (%)	log1p_z	DGKA	0.124618	3.37121	1.57978	0.114162	0.271937	88	50
Imputed	Individual histopathological feature	Neovascularization (%)	log1p_z	AGRN	0.184826	1.53029	1.57888	0.114372	0.272209	88	50
Imputed	Individual histopathological feature	Neovascularization (%)	log1p_z	ABRAXAS2	0.129563	5.47869	1.57843	0.114479	0.272235	88	50
Imputed	Individual histopathological feature	Neovascularization (%)	log1p_z	ITPRIP	0.126289	1.20183	1.57727	0.114742	0.272412	88	50
Imputed	Individual histopathological feature	Neovascularization (%)	log1p_z	WFIKKN2	0.129529	-3.83579	1.57726	0.114745	0.272412	88	50
Imputed	Individual histopathological feature	Neovascularization (%)	log1p_z	TMED8	0.162898	2.7421	1.57651	0.11492	0.272598	88	50
Imputed	Individual histopathological feature	Neovascularization (%)	log1p_z	CPOX	-0.180843	1.56647	-1.57599	0.115059	0.2727	88	50
Imputed	Individual histopathological feature	Neovascularization (%)	log1p_z	NIT2	0.0487401	5.73827	1.57542	0.115165	0.272723	88	50
Imputed	Individual histopathological feature	Neovascularization (%)	log1p_z	HSPA2	0.110153	5.58818	1.57341	0.115634	0.273606	88	50
Imputed	Individual histopathological feature	Neovascularization (%)	log1p_z	PARK7	0.0387595	5.69776	1.57248	0.115844	0.273865	88	50
Imputed	Individual histopathological feature	Neovascularization (%)	log1p_z	CA9	-0.400934	1.99843	-1.57285	0.115937	0.273865	88	50
Imputed	Individual histopathological feature	Neovascularization (%)	log1p_z	SEL1L	0.120207	3.21073	1.57157	0.116056	0.27392	88	50
Imputed	Individual histopathological feature	Neovascularization (%)	log1p_z	KHDC3L	0.180661	-0.729445	1.57109	0.116182	0.273988	88	50
Imputed	Individual histopathological feature	Neovascularization (%)	log1p_z	GFRA3	0.101068	-5.87768	1.57004	0.116419	0.27407	77	50
Imputed	Individual histopathological feature	Neovascularization (%)	log1p_z	GALNT3	0.180885	-2.55623	1.56979	0.116476	0.27407	88	50
Imputed	Individual histopathological feature	Neovascularization (%)	log1p_z	CENPF	0.182715	3.52091	1.56913	0.116656	0.27407	88	50
Imputed	Individual histopathological feature	Neovascularization (%)	log1p_z	COL5A1	-0.15472	4.58943	-1.56879	0.116723	0.27407	88	50
Imputed	Individual histopathological feature	Neovascularization (%)	log1p_z	ERMAP	0.119024	3.68666	1.56877	0.116746	0.27407	88	50
Imputed	Individual histopathological feature	Neovascularization (%)	log1p_z	AHSP	0.0845559	6.30112	1.56845	0.116796	0.27407	88	50
Imputed	Individual histopathological feature	Neovascularization (%)	log1p_z	ZNRD2	0.144244	6.32111	1.56721	0.117068	0.274481	88	50
Imputed	Individual histopathological feature	Neovascularization (%)	log1p_z	CASP8	0.125829	0.833395	1.56509	0.117571	0.27537	88	50
Imputed	Individual histopathological feature	Neovascularization (%)	log1p_z	MAVS	0.138303	3.44196	1.56477	0.117642	0.27537	88	50
Imputed	Individual histopathological feature	Neovascularization (%)	log1p_z	TANK	0.115347	4.40897	1.56383	0.11787	0.275677	88	50
Imputed	Individual histopathological feature	Neovascularization (%)	log1p_z	RCC1	0.132184	2.02532	1.56316	0.11802	0.275801	88	50
Imputed	Individual histopathological feature	Neovascularization (%)	log1p_z	C9orf40	0.147193	4.81965	1.5622	0.118275	0.27617	88	50
Imputed	Individual histopathological feature	Neovascularization (%)	log1p_z	ADAMTS1	0.192166	4.00026	1.5614	0.118438	0.276322	88	50
Imputed	Individual histopathological feature	Neovascularization (%)	log1p_z	HIP1R	0.20194	4.65355	1.56053	0.118637	0.27656	88	50
Imputed	Individual histopathological feature	Neovascularization (%)	log1p_z	TBCB	0.117102	4.67627	1.55968	0.118843	0.276813	77	50
Imputed	Individual histopathological feature	Neovascularization (%)	log1p_z	ST13	0.0721361	4.6965	1.55876	0.119054	0.276962	88	50
Imputed	Individual histopathological feature	Neovascularization (%)	log1p_z	SPINK1	0.13958	-1.76476	1.55884	0.119102	0.276962	88	50
Imputed	Individual histopathological feature	Neovascularization (%)	log1p_z	NUP50	0.130893	1.03979	1.55646	0.119607	0.277793	88	50
Imputed	Individual histopathological feature	Neovascularization (%)	log1p_z	RBPMS2	0.145159	2.95089	1.55632	0.119655	0.277793	88	50
Imputed	Individual histopathological feature	Neovascularization (%)	log1p_z	USP47	0.127525	2.2626	1.55567	0.119789	0.277876	88	50
Imputed	Individual histopathological feature	Neovascularization (%)	log1p_z	TREH	0.198167	-1.12136	1.55483	0.120002	0.278131	88	50
Imputed	Individual histopathological feature	Neovascularization (%)	log1p_z	IL2RA	0.156856	-0.103698	1.55407	0.120177	0.278131	88	50
Imputed	Individual histopathological feature	Neovascularization (%)	log1p_z	STX8	0.0751718	5.46681	1.55407	0.120193	0.278131	88	50
Imputed	Individual histopathological feature	Neovascularization (%)	log1p_z	IFNAR1	0.136136	-3.41393	1.55423	0.120502	0.278617	88	50
Imputed	Individual histopathological feature	Neovascularization (%)	log1p_z	IFIT3	0.167766	6.00438	1.55179	0.120717	0.27876	88	50
Imputed	Individual histopathological feature	Neovascularization (%)	log1p_z	NEXN	0.12042	6.78592	1.55141	0.120815	0.27876	88	50
Imputed	Individual histopathological feature	Neovascularization (%)	log1p_z	FETUB	0.122049	-4.23699	1.55112	0.12088	0.27876	88	50
Imputed	Individual histopathological feature	Neovascularization (%)	log1p_z	AZU1	0.186412	4.20019	1.55095	0.120957	0.27876	88	50
Imputed	Individual histopathological feature	Neovascularization (%)	log1p_z	CD6	0.195196	-2.76921	1.54926	0.121322	0.279184	88	50
Imputed	Individual histopathological feature	Neovascularization (%)	log1p_z	SPACA5_SPACA5B	0.0492255	-0.892802	1.54924	0.121344	0.279184	88	50
Imputed	Individual histopathological feature	Neovascularization (%)	log1p_z	CASP7	0.105224	5.19897	1.54844	0.121526	0.279184	88	50
Imputed	Individual histopathological feature	Neovascularization (%)	log1p_z	SERPIND1	0.110507	2.36539	1.5486	0.121534	0.279184	88	50
Imputed	Individual histopathological feature	Neovascularization (%)	log1p_z	BLMH	0.0996411	3.17846	1.5477	0.121703	0.279346	88	50
Imputed	Individual histopathological feature	Neovascularization (%)	log1p_z	BGLAP	0.203598	0.53577	1.5473	0.12183	0.279412	88	50
Imputed	Individual histopathological feature	Neovascularization (%)	log1p_z	OPHN1	0.148598	2.68439	1.54612	0.122083	0.27956	88	50
Imputed	Individual histopathological feature	Neovascularization (%)	log1p_z	VSIG4	0.151835	2.26248	1.54609	0.122092	0.27956	88	50
Imputed	Individual histopathological feature	Neovascularization (%)	log1p_z	TARS1	0.0810622	2.92443	1.54523	0.122292	0.279792	88	50
Imputed	Individual histopathological feature	Neovascularization (%)	log1p_z	FGFBP1	0.203475	0.128155	1.54489	0.122407	0.279831	88	50
Imputed	Individual histopathological feature	Neovascularization (%)	log1p_z	CC2D1A	0.199856	5.25101	1.54413	0.122559	0.279835	77	50
Imputed	Individual histopathological feature	Neovascularization (%)	log1p_z	CXCL13	0.231237	2.02698	1.54399	0.122606	0.279835	88	50
Imputed	Individual histopathological feature	Neovascularization (%)	log1p_z	ITGAV	0.0396748	1.10305	1.54334	0.122747	0.279931	88	50
Imputed	Individual histopathological feature	Neovascularization (%)	log1p_z	KYNU	0.107259	2.56081	1.54257	0.122938	0.280052	88	50
Imputed	Individual histopathological feature	Neovascularization (%)	log1p_z	BNIP3L	0.108681	6.69361	1.54218	0.123043	0.280052	88	50
Imputed	Individual histopathological feature	Neovascularization (%)	log1p_z	FZD8	0.0993793	0.0419591	1.54268	0.123097	0.280052	88	50
Imputed	Individual histopathological feature	Neovascularization (%)	log1p_z	EFCAB14	0.126904	0.164705	1.54128	0.123253	0.280183	88	50
Imputed	Individual histopathological feature	Neovascularization (%)	log1p_z	FKBP7	0.107813	6.43273	1.54083	0.123368	0.28022	88	50
Imputed	Individual histopathological feature	Neovascularization (%)	log1p_z	AHNAK2	0.100679	5.07375	1.5389	0.123833	0.280693	88	50
Imputed	Individual histopathological feature	Neovascularization (%)	log1p_z	SPRY2	0.138267	3.58983	1.53859	0.123921	0.280693	88	50
Imputed	Individual histopathological feature	Neovascularization (%)	log1p_z	CSDE1	0.150151	5.89444	1.53825	0.124	0.280693	88	50
Imputed	Individual histopathological feature	Neovascularization (%)	log1p_z	ITIH5	0.203671	-1.04762	1.53813	0.124024	0.280693	88	50
Imputed	Individual histopathological feature	Neovascularization (%)	log1p_z	MPRIP	0.158887	3.13384	1.53792	0.124071	0.280693	88	50
Imputed	Individual histopathological feature	Neovascularization (%)	log1p_z	SPON2	0.1017	-1.36765	1.53715	0.124275	0.280753	88	50
Imputed	Individual histopathological feature	Neovascularization (%)	log1p_z	ADGRB3	0.221947	-1.41503	1.537	0.124295	0.280753	77	50
Imputed	Individual histopathological feature	Neovascularization (%)	log1p_z	COMT	0.0626792	5.97224	1.5366	0.124396	0.280757	88	50
Imputed	Individual histopathological feature	Neovascularization (%)	log1p_z	TOP2B	0.274041	3.73143	1.53469	0.124898	0.281514	88	50
Imputed	Individual histopathological feature	Neovascularization (%)	log1p_z	AIF1	0.0974352	2.70796	1.53446	0.12493	0.281514	88	50
Imputed	Individual histopathological feature	Neovascularization (%)	log1p_z	ITPA	0.1476	4.05055	1.5347	0.125051	0.28152	88	50
Imputed	Individual histopathological feature	Neovascularization (%)	log1p_z	SERPINE2	-0.148861	5.1018	-1.53368	0.125132	0.28152	88	50
Imputed	Individual histopathological feature	Neovascularization (%)	log1p_z	VSIG10	0.105285	-2.51555	1.53331	0.12523	0.28152	88	50
Imputed	Individual histopathological feature	Neovascularization (%)	log1p_z	WFIKKN1	0.0961203	-5.25094	1.53208	0.125508	0.281551	77	50
Imputed	Individual histopathological feature	Neovascularization (%)	log1p_z	LRIG3	0.10293	-0.688837	1.53204	0.125518	0.281551	88	50
Imputed	Individual histopathological feature	Neovascularization (%)	log1p_z	STAM	0.0998997	2.92005	1.53196	0.125542	0.281551	88	50
Imputed	Individual histopathological feature	Neovascularization (%)	log1p_z	METAP2	0.109505	3.84183	1.52981	0.126065	0.282332	88	50
Imputed	Individual histopathological feature	Neovascularization (%)	log1p_z	MNDA	0.123383	5.21931	1.52974	0.126089	0.282332	88	50
Imputed	Individual histopathological feature	Neovascularization (%)	log1p_z	VCPKMT	0.13581	1.35392	1.52922	0.126222	0.282408	88	50
Imputed	Individual histopathological feature	Neovascularization (%)	log1p_z	SDHB	0.128156	6.18995	1.52852	0.126384	0.282513	88	50
Imputed	Individual histopathological feature	Neovascularization (%)	log1p_z	KIR2DL3	0.160639	-4.35872	1.52843	0.126559	0.282513	88	50
Imputed	Individual histopathological feature	Neovascularization (%)	log1p_z	SCGB1A1	0.15805	-3.02117	1.52787	0.126568	0.282513	88	50
Imputed	Individual histopathological feature	Neovascularization (%)	log1p_z	INPPL1	0.131895	4.51758	1.527	0.126764	0.282727	88	50
Imputed	Individual histopathological feature	Neovascularization (%)	log1p_z	AP2B1	0.137181	3.73917	1.52585	0.127054	0.282768	88	50
Imputed	Individual histopathological feature	Neovascularization (%)	log1p_z	KLB	-0.195036	-3.55811	-1.52562	0.127107	0.282768	88	50
Imputed	Individual histopathological feature	Neovascularization (%)	log1p_z	MCFD2	0.0414964	3.33212	1.52544	0.127156	0.282768	88	50
Imputed	Individual histopathological feature	Neovascularization (%)	log1p_z	CACNB3	0.193436	7.54461	1.5251	0.127236	0.282768	88	50
Imputed	Individual histopathological feature	Neovascularization (%)	log1p_z	KLRF1	0.146209	-1.30133	1.52493	0.127281	0.282768	88	50
Imputed	Individual histopathological feature	Neovascularization (%)	log1p_z	LMOD2	0.134835	0.433673	1.52418	0.127474	0.282975	88	50
Imputed	Individual histopathological feature	Neovascularization (%)	log1p_z	PSTPIP2	0.170304	2.94544	1.52298	0.127791	0.283458	88	50
Imputed	Individual histopathological feature	Neovascularization (%)	log1p_z	TCTN3	0.0934247	-0.433048	1.52132	0.128185	0.284109	88	50
Imputed	Individual histopathological feature	Neovascularization (%)	log1p_z	CHI3L1	-0.222774	1.94722	-1.52063	0.128362	0.28428	88	50
Imputed	Individual histopathological feature	Neovascularization (%)	log1p_z	GUSB	0.110437	4.87167	1.51994	0.128536	0.284444	88	50
Imputed	Individual histopathological feature	Neovascularization (%)	log1p_z	MZT1	0.16054	5.74184	1.51903	0.12876	0.284509	88	50
Imputed	Individual histopathological feature	Neovascularization (%)	log1p_z	GATA3	0.152921	0.157225	1.51901	0.128766	0.284509	88	50
Imputed	Individual histopathological feature	Neovascularization (%)	log1p_z	RILP	0.131822	3.47611	1.51591	0.129588	0.285814	88	50
Imputed	Individual histopathological feature	Neovascularization (%)	log1p_z	CALCA	0.109009	-5.69362	1.51518	0.129733	0.285814	77	50
Imputed	Individual histopathological feature	Neovascularization (%)	log1p_z	TAFA5	-0.100031	-4.04115	-1.51524	0.129755	0.285814	88	50
Imputed	Individual histopathological feature	Neovascularization (%)	log1p_z	WDR46	0.174488	3.72847	1.51507	0.12976	0.285814	88	50
Imputed	Individual histopathological feature	Neovascularization (%)	log1p_z	PGM2	0.132198	0.499678	1.51434	0.129964	0.286042	88	50
Imputed	Individual histopathological feature	Neovascularization (%)	log1p_z	VWA5A	0.157089	0.670119	1.5121	0.130552	0.287096	88	50
Imputed	Individual histopathological feature	Neovascularization (%)	log1p_z	NTF3	0.181569	-0.548851	1.51159	0.130662	0.287096	88	50
Imputed	Individual histopathological feature	Neovascularization (%)	log1p_z	LRRFIP1	0.0714091	4.38711	1.51118	0.130747	0.287096	88	50
Imputed	Individual histopathological feature	Neovascularization (%)	log1p_z	FHIT	0.11159	3.89738	1.50982	0.131103	0.287427	88	50
Imputed	Individual histopathological feature	Neovascularization (%)	log1p_z	XRCC4	0.115036	2.98702	1.50946	0.131191	0.287427	88	50
Imputed	Individual histopathological feature	Neovascularization (%)	log1p_z	TTR	0.102055	2.58371	1.50961	0.131201	0.287427	88	50
Imputed	Individual histopathological feature	Neovascularization (%)	log1p_z	VASP	0.114997	8.2536	1.50854	0.131426	0.287698	88	50
Imputed	Individual histopathological feature	Neovascularization (%)	log1p_z	REG3A	0.166779	-0.843648	1.508	0.131561	0.287705	88	50
Imputed	Individual histopathological feature	Neovascularization (%)	log1p_z	DENND2B	0.245282	5.62144	1.50772	0.131632	0.287705	88	50
Imputed	Individual histopathological feature	Neovascularization (%)	log1p_z	DCBLD2	0.182979	-0.810927	1.50638	0.131972	0.288225	88	50
Imputed	Individual histopathological feature	Neovascularization (%)	log1p_z	IL1R2	0.0988304	-3.758	1.50515	0.132294	0.288706	88	50
Imputed	Individual histopathological feature	Neovascularization (%)	log1p_z	THPO	0.0541258	-3.63344	1.50362	0.132835	0.289515	88	50
Imputed	Individual histopathological feature	Neovascularization (%)	log1p_z	H2AP	0.0922948	-0.409741	1.50257	0.132965	0.289515	88	50
Imputed	Individual histopathological feature	Neovascularization (%)	log1p_z	KIT	0.0951715	-3.70566	1.50265	0.132971	0.289515	88	50
Imputed	Individual histopathological feature	Neovascularization (%)	log1p_z	VGF	0.111212	-3.21057	1.50197	0.133113	0.289602	88	50
Imputed	Individual histopathological feature	Neovascularization (%)	log1p_z	SGSH	0.0854624	6.85769	1.50105	0.133346	0.289888	88	50
Imputed	Individual histopathological feature	Neovascularization (%)	log1p_z	HIP1	0.112304	5.52799	1.50035	0.133531	0.290066	88	50
Imputed	Individual histopathological feature	Neovascularization (%)	log1p_z	DHRS4L2	0.146968	6.20223	1.49968	0.133716	0.290246	88	50
Imputed	Individual histopathological feature	Neovascularization (%)	log1p_z	SPINK6	0.102706	-6.02112	1.49855	0.134032	0.290619	88	50
Imputed	Individual histopathological feature	Neovascularization (%)	log1p_z	TLR1	0.164066	6.10607	1.49817	0.1341	0.290619	88	50
Imputed	Individual histopathological feature	Neovascularization (%)	log1p_z	ATRAID	0.125526	6.41033	1.49754	0.134266	0.290619	88	50
Imputed	Individual histopathological feature	Neovascularization (%)	log1p_z	SLC4A1	-0.0369103	4.31535	-1.49758	0.134297	0.290619	88	50
Imputed	Individual histopathological feature	Neovascularization (%)	log1p_z	GBA	-0.152314	0.609112	-1.4962	0.134619	0.290756	88	50
Imputed	Individual histopathological feature	Neovascularization (%)	log1p_z	TYMP	0.0518122	4.76634	1.49604	0.134646	0.290756	88	50
Imputed	Individual histopathological feature	Neovascularization (%)	log1p_z	CDC27	0.137099	7.02851	1.49563	0.134754	0.290756	88	50
Imputed	Individual histopathological feature	Neovascularization (%)	log1p_z	MME	-0.221775	-2.03876	-1.49564	0.134771	0.290756	88	50
Imputed	Individual histopathological feature	Neovascularization (%)	log1p_z	LAG3	0.102082	-3.18574	1.49369	0.135266	0.291381	88	50
Imputed	Individual histopathological feature	Neovascularization (%)	log1p_z	BABAM1	0.103811	1.5716	1.49375	0.135266	0.291381	88	50
Imputed	Individual histopathological feature	Neovascularization (%)	log1p_z	CINP	0.0753628	1.84089	1.49151	0.135863	0.292445	88	50
Imputed	Individual histopathological feature	Neovascularization (%)	log1p_z	TIMM10	0.115392	6.55519	1.49048	0.136102	0.292738	88	50
Imputed	Individual histopathological feature	Neovascularization (%)	log1p_z	MXRA8	0.0882898	2.54695	1.48952	0.136353	0.293056	88	50
Imputed	Individual histopathological feature	Neovascularization (%)	log1p_z	CHRDL2	0.145846	-5.03178	1.4882	0.136705	0.29359	88	50
Imputed	Individual histopathological feature	Neovascularization (%)	log1p_z	CDKL5	0.0965166	-0.124412	1.4871	0.13699	0.293894	88	50
Imputed	Individual histopathological feature	Neovascularization (%)	log1p_z	CYB5R2	0.0623407	4.67613	1.48688	0.137054	0.293894	88	50
Imputed	Individual histopathological feature	Neovascularization (%)	log1p_z	ANKMY2	0.155839	5.09523	1.48409	0.137791	0.295125	88	50
Imputed	Individual histopathological feature	Neovascularization (%)	log1p_z	IL2RG	0.0621961	-0.935366	1.48392	0.137836	0.295125	88	50
Imputed	Individual histopathological feature	Neovascularization (%)	log1p_z	EIF4E	0.114939	4.42812	1.48335	0.137984	0.295219	88	50
Imputed	Individual histopathological feature	Neovascularization (%)	log1p_z	HS1BP3	0.0914906	3.13173	1.4818	0.13842	0.295747	88	50
Imputed	Individual histopathological feature	Neovascularization (%)	log1p_z	ALDH5A1	0.115355	4.31894	1.48165	0.138439	0.295747	88	50
Imputed	Individual histopathological feature	Neovascularization (%)	log1p_z	AGR3	-0.211688	-1.81678	-1.48116	0.138569	0.295801	88	50
Imputed	Individual histopathological feature	Neovascularization (%)	log1p_z	COL18A1	0.0604292	1.44388	1.47919	0.139109	0.296529	88	50
Imputed	Individual histopathological feature	Neovascularization (%)	log1p_z	IL1RL2	0.113809	-4.60555	1.47909	0.139119	0.296529	88	50
Imputed	Individual histopathological feature	Neovascularization (%)	log1p_z	BDNF	0.200357	0.818918	1.47846	0.13931	0.296714	88	50
Imputed	Individual histopathological feature	Neovascularization (%)	log1p_z	PHLDB2	0.212066	-0.287875	1.4777	0.139499	0.296894	88	50
Imputed	Individual histopathological feature	Neovascularization (%)	log1p_z	VAMP8	0.14966	4.52091	1.47669	0.139769	0.297246	88	50
Imputed	Individual histopathological feature	Neovascularization (%)	log1p_z	IL24	-0.103446	0.657056	-1.47525	0.140147	0.29773	88	50
Imputed	Individual histopathological feature	Neovascularization (%)	log1p_z	ATXN2	0.137076	3.09899	1.4746	0.140336	0.29773	88	50
Imputed	Individual histopathological feature	Neovascularization (%)	log1p_z	PLB1	-0.121297	-2.08464	-1.47428	0.14041	0.29773	88	50
Imputed	Individual histopathological feature	Neovascularization (%)	log1p_z	IGSF21	0.127875	0.251559	1.47431	0.140417	0.29773	88	50
Imputed	Individual histopathological feature	Neovascularization (%)	log1p_z	NEK7	0.150607	5.14076	1.47368	0.140612	0.297921	88	50
Imputed	Individual histopathological feature	Neovascularization (%)	log1p_z	CD69	0.158154	4.74815	1.47083	0.141363	0.299288	88	50
Imputed	Individual histopathological feature	Neovascularization (%)	log1p_z	LTO1	0.132051	2.92272	1.46961	0.14167	0.299566	88	50
Imputed	Individual histopathological feature	Neovascularization (%)	log1p_z	PBLD	0.13365	1.17211	1.46944	0.141717	0.299566	88	50
Imputed	Individual histopathological feature	Neovascularization (%)	log1p_z	COL3A1	0.104288	5.58017	1.46909	0.141811	0.299566	88	50
Imputed	Individual histopathological feature	Neovascularization (%)	log1p_z	ATP6AP2	-0.101673	-0.493172	-1.46873	0.141926	0.299586	88	50
Imputed	Individual histopathological feature	Neovascularization (%)	log1p_z	PFDN6	-0.0981812	-0.80207	-1.46735	0.142333	0.300221	88	50
Imputed	Individual histopathological feature	Neovascularization (%)	log1p_z	FDX2	0.120949	4.62585	1.46546	0.142804	0.300674	88	50
Imputed	Individual histopathological feature	Neovascularization (%)	log1p_z	ENPP6	0.31171	-3.59243	1.46492	0.143005	0.300674	88	50
Imputed	Individual histopathological feature	Neovascularization (%)	log1p_z	B4GAT1	0.0892332	-2.8848	1.4646	0.143041	0.300674	88	50
Imputed	Individual histopathological feature	Neovascularization (%)	log1p_z	RSPO3	0.141636	-0.680159	1.46432	0.143114	0.300674	88	50
Imputed	Individual histopathological feature	Neovascularization (%)	log1p_z	HLA-DRA	0.138934	4.73514	1.46436	0.143127	0.300674	88	50
Imputed	Individual histopathological feature	Neovascularization (%)	log1p_z	FBLN2	0.0604599	6.22245	1.46371	0.143275	0.300674	88	50
Imputed	Individual histopathological feature	Neovascularization (%)	log1p_z	PSAPL1	0.0757401	-4.77564	1.46378	0.143289	0.300674	88	50
Imputed	Individual histopathological feature	Neovascularization (%)	log1p_z	SDC4	0.119645	1.39545	1.46127	0.143942	0.301805	88	50
Imputed	Individual histopathological feature	Neovascularization (%)	log1p_z	DPT	0.0657198	1.54494	1.46093	0.144041	0.301805	88	50
Imputed	Individual histopathological feature	Neovascularization (%)	log1p_z	DHPS	0.119747	3.75913	1.46039	0.144185	0.301884	88	50
Imputed	Individual histopathological feature	Neovascularization (%)	log1p_z	SLMAP	0.0790474	8.6138	1.45896	0.144587	0.302334	88	50
Imputed	Individual histopathological feature	Neovascularization (%)	log1p_z	CD22	0.187843	-1.71723	1.45898	0.144613	0.302334	88	50
Imputed	Individual histopathological feature	Neovascularization (%)	log1p_z	PPP1R14A	0.0673452	3.32257	1.45739	0.145014	0.302949	88	50
Imputed	Individual histopathological feature	Neovascularization (%)	log1p_z	FCAMR	0.146453	-5.37362	1.45449	0.145812	0.304193	88	50
Imputed	Individual histopathological feature	Neovascularization (%)	log1p_z	PPIB	0.0758173	5.84155	1.45445	0.145824	0.304193	88	50
Imputed	Individual histopathological feature	Neovascularization (%)	log1p_z	JUN	0.155836	5.48217	1.45399	0.145959	0.304251	88	50
Imputed	Individual histopathological feature	Neovascularization (%)	log1p_z	CAMKK1	0.142647	5.16751	1.45253	0.146373	0.30489	88	50
Imputed	Individual histopathological feature	Neovascularization (%)	log1p_z	ITGA6	0.0655939	-1.15315	1.45164	0.146653	0.30525	88	50
Imputed	Individual histopathological feature	Neovascularization (%)	log1p_z	PXDNL	0.191308	-2.32943	1.4507	0.146902	0.305543	88	50
Imputed	Individual histopathological feature	Neovascularization (%)	log1p_z	TNFRSF10B	0.109239	3.17633	1.4501	0.147039	0.305605	77	50
Imputed	Individual histopathological feature	Neovascularization (%)	log1p_z	SUSD2	0.180799	4.85633	1.44963	0.147166	0.305645	88	50
Imputed	Individual histopathological feature	Neovascularization (%)	log1p_z	TRIM58	0.167825	1.66237	1.44857	0.14748	0.306072	88	50
Imputed	Individual histopathological feature	Neovascularization (%)	log1p_z	IL31	0.0985727	0.610005	1.44744	0.147866	0.306387	88	50
Imputed	Individual histopathological feature	Neovascularization (%)	log1p_z	CCT5	0.0476184	1.14683	1.44686	0.147948	0.306387	88	50
Imputed	Individual histopathological feature	Neovascularization (%)	log1p_z	VAT1	-0.0305613	-1.07262	-1.44666	0.147993	0.306387	88	50
Imputed	Individual histopathological feature	Neovascularization (%)	log1p_z	COL6A3	0.118706	0.273166	1.44642	0.148064	0.306387	88	50
Imputed	Individual histopathological feature	Neovascularization (%)	log1p_z	DAPK2	0.165112	-1.29817	1.44532	0.148375	0.306808	88	50
Imputed	Individual histopathological feature	Neovascularization (%)	log1p_z	SOD1	0.0355022	5.92368	1.4441	0.148722	0.306935	88	50
Imputed	Individual histopathological feature	Neovascularization (%)	log1p_z	AHNAK	0.0554077	5.53083	1.44401	0.148761	0.306935	88	50
Imputed	Individual histopathological feature	Neovascularization (%)	log1p_z	KRT18	0.179662	2.1939	1.44395	0.148761	0.306935	88	50
Imputed	Individual histopathological feature	Neovascularization (%)	log1p_z	PPP3R1	0.0700431	1.84258	1.44336	0.14893	0.307059	77	50
Imputed	Individual histopathological feature	Neovascularization (%)	log1p_z	SLC27A4	0.105663	5.04789	1.44087	0.149632	0.308213	88	50
Imputed	Individual histopathological feature	Neovascularization (%)	log1p_z	MAP4K5	0.163607	5.98019	1.44036	0.149779	0.308213	77	50
Imputed	Individual histopathological feature	Neovascularization (%)	log1p_z	UBE2Z	0.115445	2.84928	1.43986	0.149915	0.308213	88	50
Imputed	Individual histopathological feature	Neovascularization (%)	log1p_z	PIKFYVE	0.135681	3.74637	1.4396	0.149996	0.308213	88	50
Imputed	Individual histopathological feature	Neovascularization (%)	log1p_z	RALB	0.110124	4.45933	1.43948	0.150033	0.308213	88	50
Imputed	Individual histopathological feature	Neovascularization (%)	log1p_z	SERPINI1	0.124811	-0.42052	1.43888	0.150223	0.308312	88	50
Imputed	Individual histopathological feature	Neovascularization (%)	log1p_z	PRKD2	0.0909816	0.730317	1.4378	0.15051	0.308312	88	50
Imputed	Individual histopathological feature	Neovascularization (%)	log1p_z	CCL22	0.174856	1.2324	1.43776	0.150512	0.308312	88	50
Imputed	Individual histopathological feature	Neovascularization (%)	log1p_z	CTNNA1	0.0946516	0.827632	1.43762	0.150556	0.308312	88	50
Imputed	Individual histopathological feature	Neovascularization (%)	log1p_z	IL17D	0.257628	2.83144	1.43733	0.150624	0.308312	88	50
Imputed	Individual histopathological feature	Neovascularization (%)	log1p_z	TARBP2	0.121704	4.16348	1.43583	0.151057	0.308898	88	50
Imputed	Individual histopathological feature	Neovascularization (%)	log1p_z	PRTFDC1	0.138751	4.0608	1.43534	0.151198	0.308898	88	50
Imputed	Individual histopathological feature	Neovascularization (%)	log1p_z	GMPR	0.105443	1.99843	1.43486	0.151339	0.308898	88	50
Imputed	Individual histopathological feature	Neovascularization (%)	log1p_z	VEGFD	0.108549	-6.54105	1.43461	0.151412	0.308898	88	50
Imputed	Individual histopathological feature	Neovascularization (%)	log1p_z	BRSK2	0.137131	2.37616	1.43442	0.151455	0.308898	88	50
Imputed	Individual histopathological feature	Neovascularization (%)	log1p_z	SESTD1	0.151804	4.13989	1.43282	0.15192	0.309624	88	50
Imputed	Individual histopathological feature	Neovascularization (%)	log1p_z	DSG2	-0.220516	-3.81436	-1.4325	0.152036	0.309638	88	50
Imputed	Individual histopathological feature	Neovascularization (%)	log1p_z	CALB1	0.118633	-2.87098	1.42897	0.153021	0.311421	88	50
Imputed	Individual histopathological feature	Neovascularization (%)	log1p_z	TPPP2	0.229082	-0.435689	1.42815	0.15325	0.311663	88	50
Imputed	Individual histopathological feature	Neovascularization (%)	log1p_z	SCRN1	0.14354	4.68242	1.42765	0.153394	0.311733	88	50
Imputed	Individual histopathological feature	Neovascularization (%)	log1p_z	CRYZL1	0.10342	5.17268	1.42664	0.153687	0.312083	88	50
Imputed	Individual histopathological feature	Neovascularization (%)	log1p_z	SERPINB5	-0.279089	-0.00138409	-1.42593	0.153924	0.312083	88	50
Imputed	Individual histopathological feature	Neovascularization (%)	log1p_z	PRTN3	0.192365	3.86345	1.42586	0.153925	0.312083	88	50
Imputed	Individual histopathological feature	Neovascularization (%)	log1p_z	MAP2	0.13182	4.16247	1.42542	0.154043	0.312083	88	50
Imputed	Individual histopathological feature	Neovascularization (%)	log1p_z	L3HYPDH	0.0717977	7.84724	1.42515	0.154116	0.312083	88	50
Imputed	Individual histopathological feature	Neovascularization (%)	log1p_z	APEX1	0.0507438	2.81113	1.42467	0.154266	0.312163	88	50
Imputed	Individual histopathological feature	Neovascularization (%)	log1p_z	GBP2	0.111599	5.79215	1.42392	0.154471	0.312355	88	50
Imputed	Individual histopathological feature	Neovascularization (%)	log1p_z	BRDT	-0.103293	1.41352	-1.4226	0.154888	0.312796	88	50
Imputed	Individual histopathological feature	Neovascularization (%)	log1p_z	CHCHD10	0.0676415	5.73829	1.42241	0.154909	0.312796	88	50
Imputed	Individual histopathological feature	Neovascularization (%)	log1p_z	STX6	0.132576	6.21223	1.42205	0.155027	0.31281	88	50
Imputed	Individual histopathological feature	Neovascularization (%)	log1p_z	NDUFA5	0.0841322	3.18074	1.4206	0.155439	0.313419	88	50
Imputed	Individual histopathological feature	Neovascularization (%)	log1p_z	MET	0.0820103	-2.98893	1.42004	0.1556	0.313521	88	50
Imputed	Individual histopathological feature	Neovascularization (%)	log1p_z	NAMPT	0.123565	3.90453	1.4192	0.155843	0.313787	88	50
Imputed	Individual histopathological feature	Neovascularization (%)	log1p_z	PAFAH2	0.121569	2.43531	1.41856	0.156041	0.313964	88	50
Imputed	Individual histopathological feature	Neovascularization (%)	log1p_z	ELOB	0.126745	3.27628	1.41711	0.156456	0.314576	88	50
Imputed	Individual histopathological feature	Neovascularization (%)	log1p_z	REG1B	0.168044	-1.81238	1.41535	0.156984	0.315271	88	50
Imputed	Individual histopathological feature	Neovascularization (%)	log1p_z	PRKG1	0.109116	5.59376	1.41517	0.157024	0.315271	88	50
Imputed	Individual histopathological feature	Neovascularization (%)	log1p_z	DPP10	0.188863	-2.41666	1.41344	0.157543	0.315921	88	50
Imputed	Individual histopathological feature	Neovascularization (%)	log1p_z	DCTN1	0.0412097	5.15249	1.41308	0.15764	0.315921	88	50
Imputed	Individual histopathological feature	Neovascularization (%)	log1p_z	LILRB1	0.160562	0.912652	1.41295	0.157682	0.315921	88	50
Imputed	Individual histopathological feature	Neovascularization (%)	log1p_z	SNAP23	0.0783134	5.48315	1.41166	0.158058	0.31645	88	50
Imputed	Individual histopathological feature	Neovascularization (%)	log1p_z	EPS8L2	0.149976	3.602	1.41079	0.158312	0.316736	88	50
Imputed	Individual histopathological feature	Neovascularization (%)	log1p_z	EIF5A	-0.0839203	1.07715	-1.40958	0.158693	0.316805	88	50
Imputed	Individual histopathological feature	Neovascularization (%)	log1p_z	TAX1BP1	0.146302	6.19551	1.40899	0.158844	0.316805	88	50
Imputed	Individual histopathological feature	Neovascularization (%)	log1p_z	PALM2	0.121856	6.57812	1.40891	0.158871	0.316805	88	50
Imputed	Individual histopathological feature	Neovascularization (%)	log1p_z	ITGB1BP2	0.234784	5.33864	1.40876	0.158913	0.316805	88	50
Imputed	Individual histopathological feature	Neovascularization (%)	log1p_z	SUSD5	0.0846296	2.19001	1.40818	0.159081	0.316805	88	50
Imputed	Individual histopathological feature	Neovascularization (%)	log1p_z	PDCD1LG2	-0.0645082	-2.93633	-1.4081	0.159115	0.316805	88	50
Imputed	Individual histopathological feature	Neovascularization (%)	log1p_z	REXO2	0.0809848	1.5281	1.40803	0.159128	0.316805	88	50
Imputed	Individual histopathological feature	Neovascularization (%)	log1p_z	VIT	0.221334	1.14137	1.40739	0.159314	0.316952	88	50
Imputed	Individual histopathological feature	Neovascularization (%)	log1p_z	CRYBB1	0.125503	7.42491	1.40553	0.159871	0.317513	88	50
Imputed	Individual histopathological feature	Neovascularization (%)	log1p_z	COLEC12	0.113664	1.72838	1.40549	0.159903	0.317513	88	50
Imputed	Individual histopathological feature	Neovascularization (%)	log1p_z	BAG3	0.213476	3.05039	1.4047	0.160113	0.317513	77	50
Imputed	Individual histopathological feature	Neovascularization (%)	log1p_z	PRC1	0.136569	2.0728	1.40485	0.160116	0.317513	88	50
Imputed	Individual histopathological feature	Neovascularization (%)	log1p_z	CD7	0.119037	-0.907841	1.40459	0.160156	0.317513	88	50
Imputed	Individual histopathological feature	Neovascularization (%)	log1p_z	REG1A	0.133342	-1.92594	1.40413	0.16032	0.317603	88	50
Imputed	Individual histopathological feature	Neovascularization (%)	log1p_z	RAP1A	0.104853	-2.33073	1.40367	0.160425	0.317603	88	50
Imputed	Individual histopathological feature	Neovascularization (%)	log1p_z	NACC1	0.160167	5.7653	1.40257	0.160766	0.318058	88	50
Imputed	Individual histopathological feature	Neovascularization (%)	log1p_z	SOD3	-0.0447097	4.35456	-1.40159	0.161039	0.318375	88	50
Imputed	Individual histopathological feature	Neovascularization (%)	log1p_z	MAPK9	0.13126	2.95123	1.40068	0.161316	0.3187	88	50
Imputed	Individual histopathological feature	Neovascularization (%)	log1p_z	TNFSF13	0.117204	2.93876	1.3999	0.161551	0.318943	88	50
Imputed	Individual histopathological feature	Neovascularization (%)	log1p_z	KIRREL2	0.0774257	-2.95137	1.39866	0.161969	0.319544	88	50
Imputed	Individual histopathological feature	Neovascularization (%)	log1p_z	FAM3D	0.133155	-6.39469	1.39762	0.162244	0.319763	88	50
Imputed	Individual histopathological feature	Neovascularization (%)	log1p_z	CGREF1	0.0925286	0.448136	1.39739	0.162305	0.319763	88	50
Imputed	Individual histopathological feature	Neovascularization (%)	log1p_z	CLASP1	0.223616	2.70179	1.3968	0.162483	0.319893	88	50
Imputed	Individual histopathological feature	Neovascularization (%)	log1p_z	SYNGAP1	0.140987	1.18377	1.39439	0.163204	0.321088	88	50
Imputed	Individual histopathological feature	Neovascularization (%)	log1p_z	LILRB5	0.167058	-0.961574	1.39324	0.163572	0.321589	88	50
Imputed	Individual histopathological feature	Neovascularization (%)	log1p_z	IL1RAP	0.101908	-3.29892	1.39228	0.163855	0.32164	88	50
Imputed	Individual histopathological feature	Neovascularization (%)	log1p_z	PDE5A	0.128292	6.63885	1.39215	0.163886	0.32164	88	50
Imputed	Individual histopathological feature	Neovascularization (%)	log1p_z	EFHD1	0.125563	7.12695	1.39197	0.163938	0.32164	88	50
Imputed	Individual histopathological feature	Neovascularization (%)	log1p_z	PPIE	0.0781189	0.924603	1.3914	0.164126	0.321786	88	50
Imputed	Individual histopathological feature	Neovascularization (%)	log1p_z	PGLYRP2	0.0732487	3.22412	1.39063	0.164352	0.322008	88	50
Imputed	Individual histopathological feature	Neovascularization (%)	log1p_z	ST8SIA1	0.0977481	0.396097	1.38878	0.164907	0.322872	88	50
Imputed	Individual histopathological feature	Neovascularization (%)	log1p_z	HTRA2	0.0612837	5.12461	1.38833	0.16504	0.322875	88	50
Imputed	Individual histopathological feature	Neovascularization (%)	log1p_z	DPP4	-0.151785	-2.45548	-1.38803	0.165136	0.322875	88	50
Imputed	Individual histopathological feature	Neovascularization (%)	log1p_z	ARHGAP5	0.208694	-2.72145	1.3876	0.165284	0.322898	88	50
Imputed	Individual histopathological feature	Neovascularization (%)	log1p_z	APCS	-0.0261628	4.05669	-1.38722	0.165376	0.322898	88	50
Imputed	Individual histopathological feature	Neovascularization (%)	log1p_z	TFRC	-0.104759	-1.59821	-1.38637	0.16566	0.323194	88	50
Imputed	Individual histopathological feature	Neovascularization (%)	log1p_z	RRM2	0.199536	4.87118	1.38602	0.165755	0.323194	88	50
Imputed	Individual histopathological feature	Neovascularization (%)	log1p_z	CMIP	0.108842	1.97295	1.38546	0.166043	0.323533	88	50
Imputed	Individual histopathological feature	Neovascularization (%)	log1p_z	CBLIF	-0.161884	-4.66032	-1.3806	0.167409	0.325898	88	50
Imputed	Individual histopathological feature	Neovascularization (%)	log1p_z	LBP	0.109677	1.08518	1.3804	0.167487	0.325898	88	50
Imputed	Individual histopathological feature	Neovascularization (%)	log1p_z	PENK	0.177011	-0.0397784	1.37931	0.167805	0.326294	88	50
Imputed	Individual histopathological feature	Neovascularization (%)	log1p_z	BCL2	0.148286	7.53906	1.37854	0.168039	0.326473	88	50
Imputed	Individual histopathological feature	Neovascularization (%)	log1p_z	ACRV1	-0.0765436	-2.99134	-1.3781	0.168185	0.326473	88	50
Imputed	Individual histopathological feature	Neovascularization (%)	log1p_z	GAL	-0.293379	-0.770032	-1.3778	0.168272	0.326473	88	50
Imputed	Individual histopathological feature	Neovascularization (%)	log1p_z	TFF2	0.121597	-2.59326	1.37763	0.168357	0.326473	88	50
Imputed	Individual histopathological feature	Neovascularization (%)	log1p_z	PRTG	0.0937156	-4.93039	1.37465	0.16925	0.327979	88	50
Imputed	Individual histopathological feature	Neovascularization (%)	log1p_z	EDNRB	0.0799013	-0.516619	1.37378	0.169547	0.32833	88	50
Imputed	Individual histopathological feature	Neovascularization (%)	log1p_z	PKLR	0.0965218	6.41563	1.37281	0.169871	0.328734	88	50
Imputed	Individual histopathological feature	Neovascularization (%)	log1p_z	LPCAT2	0.079558	4.21483	1.37177	0.170141	0.329022	88	50
Imputed	Individual histopathological feature	Neovascularization (%)	log1p_z	PSMA1	0.0854135	1.48928	1.37158	0.170252	0.329022	88	50
Imputed	Individual histopathological feature	Neovascularization (%)	log1p_z	BTN2A1	0.107962	2.845	1.37055	0.170526	0.329327	88	50
Imputed	Individual histopathological feature	Neovascularization (%)	log1p_z	GFOD2	-0.210922	-3.00546	-1.36728	0.17192	0.331794	88	50
Imputed	Individual histopathological feature	Neovascularization (%)	log1p_z	DPP6	0.167926	-2.42684	1.36536	0.172152	0.332015	88	50
Imputed	Individual histopathological feature	Neovascularization (%)	log1p_z	TOM1L2	0.132109	3.14497	1.36489	0.17229	0.332056	88	50
Imputed	Individual histopathological feature	Neovascularization (%)	log1p_z	REN	0.180705	-2.92812	1.36336	0.172825	0.332862	88	50
Imputed	Individual histopathological feature	Neovascularization (%)	log1p_z	POMC	0.106376	-3.47358	1.36125	0.173452	0.33373	88	50
Imputed	Individual histopathological feature	Neovascularization (%)	log1p_z	TNFRSF12A	0.0972959	-0.956484	1.36131	0.173512	0.33373	88	50
Imputed	Individual histopathological feature	Neovascularization (%)	log1p_z	SBSN	0.0963574	0.771226	1.35981	0.173905	0.334261	88	50
Imputed	Individual histopathological feature	Neovascularization (%)	log1p_z	PPM1B	0.128947	0.897605	1.35934	0.174045	0.334304	88	50
Imputed	Individual histopathological feature	Neovascularization (%)	log1p_z	COL2A1	-0.114202	-3.08123	-1.35879	0.174223	0.334419	88	50
Imputed	Individual histopathological feature	Neovascularization (%)	log1p_z	FGF16	0.159919	0.0195886	1.35697	0.174796	0.335292	88	50
Imputed	Individual histopathological feature	Neovascularization (%)	log1p_z	CHRM1	0.0484258	0.984248	1.35651	0.175	0.33541	88	50
Imputed	Individual histopathological feature	Neovascularization (%)	log1p_z	NGF	0.0128007	0.115156	1.35641	0.175115	0.33541	77	50
Imputed	Individual histopathological feature	Neovascularization (%)	log1p_z	NDUFS6	0.166689	7.46359	1.35532	0.175314	0.33541	88	50
Imputed	Individual histopathological feature	Neovascularization (%)	log1p_z	AFM	0.0939664	2.24003	1.35541	0.175331	0.33541	88	50
Imputed	Individual histopathological feature	Neovascularization (%)	log1p_z	PSMD1	0.0708986	3.70267	1.35465	0.175541	0.335587	88	50
Imputed	Individual histopathological feature	Neovascularization (%)	log1p_z	SYAP1	0.0564377	6.0629	1.35013	0.176989	0.338127	88	50
Imputed	Individual histopathological feature	Neovascularization (%)	log1p_z	KIAA2013	0.112883	3.95843	1.34865	0.177458	0.338559	88	50
Imputed	Individual histopathological feature	Neovascularization (%)	log1p_z	NOTCH1	0.0699588	-2.31954	1.34852	0.177496	0.338559	88	50
Imputed	Individual histopathological feature	Neovascularization (%)	log1p_z	ANXA4	0.0399532	6.41881	1.34799	0.177671	0.338559	88	50
Imputed	Individual histopathological feature	Neovascularization (%)	log1p_z	CSF2RB	0.141386	-1.10786	1.34792	0.177692	0.338559	88	50
Imputed	Individual histopathological feature	Neovascularization (%)	log1p_z	CLC	0.193399	-0.768072	1.34758	0.177833	0.338599	88	50
Imputed	Individual histopathological feature	Neovascularization (%)	log1p_z	TXNRD1	0.0897868	7.05836	1.34698	0.177997	0.338683	88	50
Imputed	Individual histopathological feature	Neovascularization (%)	log1p_z	SHC1	0.315973	-4.51984	1.34628	0.178264	0.338772	88	50
Imputed	Individual histopathological feature	Neovascularization (%)	log1p_z	NOS1	0.231004	0.369006	1.34611	0.178282	0.338772	88	50
Imputed	Individual histopathological feature	Neovascularization (%)	log1p_z	ENPP2	0.105453	-1.47026	1.34501	0.178642	0.339228	88	50
Imputed	Individual histopathological feature	Neovascularization (%)	log1p_z	LTA4H	-0.123879	-1.8356	-1.34442	0.178825	0.33931	88	50
Imputed	Individual histopathological feature	Neovascularization (%)	log1p_z	ERVV-1	-0.141556	-0.549578	-1.34442	0.178924	0.33931	88	50
Imputed	Individual histopathological feature	Neovascularization (%)	log1p_z	CBS	-0.0977775	-1.67215	-1.3435	0.179123	0.339421	88	50
Imputed	Individual histopathological feature	Neovascularization (%)	log1p_z	PRAME	0.0867511	0.701345	1.34328	0.179222	0.339421	88	50
Imputed	Individual histopathological feature	Neovascularization (%)	log1p_z	JAM3	0.109063	4.77293	1.34141	0.179796	0.340262	88	50
Imputed	Individual histopathological feature	Neovascularization (%)	log1p_z	DNAJC6	0.126096	2.23237	1.34082	0.180006	0.340262	88	50
Imputed	Individual histopathological feature	Neovascularization (%)	log1p_z	CEMIP2	0.0686792	-2.00813	1.34024	0.180205	0.340262	88	50
Imputed	Individual histopathological feature	Neovascularization (%)	log1p_z	RGL2	0.207033	1.69649	1.34004	0.180235	0.340262	88	50
Imputed	Individual histopathological feature	Neovascularization (%)	log1p_z	TNFSF8	0.146627	3.96205	1.34	0.180266	0.340262	88	50
Imputed	Individual histopathological feature	Neovascularization (%)	log1p_z	SMAD5	0.0604397	-0.467123	1.33793	0.18093	0.341265	88	50
Imputed	Individual histopathological feature	Neovascularization (%)	log1p_z	ACP1	-0.0798582	2.43076	-1.33743	0.181098	0.341265	88	50
Imputed	Individual histopathological feature	Neovascularization (%)	log1p_z	BMP4	0.209007	-4.29398	1.33721	0.181158	0.341265	77	50
Imputed	Individual histopathological feature	Neovascularization (%)	log1p_z	EPHX2	0.102135	-0.227706	1.33606	0.181544	0.341487	88	50
Imputed	Individual histopathological feature	Neovascularization (%)	log1p_z	BSG	0.0804758	0.0315932	1.33537	0.181769	0.341487	88	50
Imputed	Individual histopathological feature	Neovascularization (%)	log1p_z	APPL2	0.103366	4.26273	1.33521	0.181813	0.341487	88	50
Imputed	Individual histopathological feature	Neovascularization (%)	log1p_z	APBB1IP	0.141103	1.21035	1.33484	0.181936	0.341487	88	50
Imputed	Individual histopathological feature	Neovascularization (%)	log1p_z	LYPLA2	0.120585	-4.24415	1.33481	0.181946	0.341487	88	50
Imputed	Individual histopathological feature	Neovascularization (%)	log1p_z	BCL2L1	0.117114	3.36621	1.33468	0.181998	0.341487	88	50
Imputed	Individual histopathological feature	Neovascularization (%)	log1p_z	NT5C1A	0.115541	7.7466	1.33366	0.18232	0.341866	88	50
Imputed	Individual histopathological feature	Neovascularization (%)	log1p_z	SMARCA2	0.11539	0.66715	1.33314	0.182497	0.341971	88	50
Imputed	Individual histopathological feature	Neovascularization (%)	log1p_z	FURIN	0.0932514	0.433574	1.33087	0.18325	0.343155	88	50
Imputed	Individual histopathological feature	Neovascularization (%)	log1p_z	NOP56	0.13196	1.67682	1.33028	0.183447	0.343298	88	50
Imputed	Individual histopathological feature	Neovascularization (%)	log1p_z	HGS	0.118722	4.47184	1.3293	0.183757	0.343652	88	50
Imputed	Individual histopathological feature	Neovascularization (%)	log1p_z	QPCT	-0.0968169	-0.221486	-1.32859	0.184006	0.343891	88	50
Imputed	Individual histopathological feature	Neovascularization (%)	log1p_z	MST1	0.17627	0.460549	1.32715	0.184464	0.344519	88	50
Imputed	Individual histopathological feature	Neovascularization (%)	log1p_z	IRAK1	0.120513	5.55918	1.32634	0.184731	0.344791	88	50
Imputed	Individual histopathological feature	Neovascularization (%)	log1p_z	VNN1	0.110608	-0.61929	1.32568	0.184956	0.344983	88	50
Imputed	Individual histopathological feature	Neovascularization (%)	log1p_z	BCAN	-0.0814099	-4.67793	-1.3255	0.185083	0.344994	77	50
Imputed	Individual histopathological feature	Neovascularization (%)	log1p_z	PADI4	0.203879	1.1963	1.32428	0.185415	0.345385	88	50
Imputed	Individual histopathological feature	Neovascularization (%)	log1p_z	HBEGF	0.136771	-2.91259	1.32366	0.185621	0.345542	88	50
Imputed	Individual histopathological feature	Neovascularization (%)	log1p_z	DDC	0.141262	-4.25283	1.32308	0.185913	0.345826	88	50
Imputed	Individual histopathological feature	Neovascularization (%)	log1p_z	DAG1	0.0365999	4.21511	1.32246	0.186017	0.345826	88	50
Imputed	Individual histopathological feature	Neovascularization (%)	log1p_z	TMED10	-0.107364	0.629343	-1.31503	0.188544	0.350294	88	50
Imputed	Individual histopathological feature	Neovascularization (%)	log1p_z	AMDHD2	0.108789	5.92913	1.31364	0.188977	0.350869	88	50
Imputed	Individual histopathological feature	Neovascularization (%)	log1p_z	RABEPK	0.104807	3.73961	1.31272	0.18928	0.351201	88	50
Imputed	Individual histopathological feature	Neovascularization (%)	log1p_z	PIK3AP1	0.163725	4.71326	1.31216	0.189478	0.351339	88	50
Imputed	Individual histopathological feature	Neovascularization (%)	log1p_z	FH	0.115358	2.17338	1.31017	0.190145	0.352345	88	50
Imputed	Individual histopathological feature	Neovascularization (%)	log1p_z	PFDN2	0.0708122	1.70323	1.30931	0.190438	0.352647	88	50
Imputed	Individual histopathological feature	Neovascularization (%)	log1p_z	MESD	0.102069	9.54084	1.30895	0.190556	0.352647	88	50
Imputed	Individual histopathological feature	Neovascularization (%)	log1p_z	PXN	0.0994866	3.16083	1.30464	0.192029	0.355141	88	50
Imputed	Individual histopathological feature	Neovascularization (%)	log1p_z	KLKB1	0.0972385	2.55338	1.30262	0.192754	0.356249	88	50
Imputed	Individual histopathological feature	Neovascularization (%)	log1p_z	CRTAP	0.0816559	3.10241	1.30142	0.193137	0.356576	88	50
Imputed	Individual histopathological feature	Neovascularization (%)	log1p_z	PLCB2	0.175145	1.5941	1.30099	0.193274	0.356576	88	50
Imputed	Individual histopathological feature	Neovascularization (%)	log1p_z	PTEN	0.113272	4.09218	1.30086	0.193307	0.356576	88	50
Imputed	Individual histopathological feature	Neovascularization (%)	log1p_z	TADA3	0.131326	4.86606	1.29816	0.194239	0.357884	88	50
Imputed	Individual histopathological feature	Neovascularization (%)	log1p_z	LAMB1	0.104359	-0.351117	1.29806	0.194269	0.357884	88	50
Imputed	Individual histopathological feature	Neovascularization (%)	log1p_z	MFAP5	0.113043	-0.285015	1.2972	0.194606	0.358161	88	50
Imputed	Individual histopathological feature	Neovascularization (%)	log1p_z	REG3G	0.12087	-2.41147	1.29689	0.194672	0.358161	88	50
Imputed	Individual histopathological feature	Neovascularization (%)	log1p_z	DYNLT1	0.162827	5.5325	1.29219	0.196304	0.360929	88	50
Imputed	Individual histopathological feature	Neovascularization (%)	log1p_z	SUSD4	0.185435	-3.31514	1.28722	0.198022	0.363852	88	50
Imputed	Individual histopathological feature	Neovascularization (%)	log1p_z	EIF2AK3	0.114663	7.7265	1.28313	0.199454	0.366247	88	50
Imputed	Individual histopathological feature	Neovascularization (%)	log1p_z	ST3GAL1	-0.108632	-1.70399	-1.28227	0.199761	0.366574	88	50
Imputed	Individual histopathological feature	Neovascularization (%)	log1p_z	C8B	0.0916775	4.06609	1.28153	0.200044	0.366855	88	50
Imputed	Individual histopathological feature	Neovascularization (%)	log1p_z	EIF4EBP1	0.0479088	6.85609	1.28083	0.200277	0.366861	88	50
Imputed	Individual histopathological feature	Neovascularization (%)	log1p_z	NXPH1	-0.032277	-0.428597	-1.28074	0.200306	0.366861	88	50
Imputed	Individual histopathological feature	Neovascularization (%)	log1p_z	ASAH1	0.0249915	7.61691	1.2778	0.201341	0.368519	88	50
Imputed	Individual histopathological feature	Neovascularization (%)	log1p_z	MANSC1	0.106745	-1.24219	1.27709	0.201577	0.368712	88	50
Imputed	Individual histopathological feature	Neovascularization (%)	log1p_z	NCF2	0.141139	1.45538	1.27667	0.201727	0.368749	88	50
Imputed	Individual histopathological feature	Neovascularization (%)	log1p_z	L1CAM	-0.142415	-2.07299	-1.27398	0.202687	0.370265	88	50
Imputed	Individual histopathological feature	Neovascularization (%)	log1p_z	CRYBB2	-0.0648111	-1.39403	-1.27143	0.203591	0.371606	88	50
Imputed	Individual histopathological feature	Neovascularization (%)	log1p_z	TRAF3	0.134363	6.16748	1.27086	0.203785	0.371606	88	50
Imputed	Individual histopathological feature	Neovascularization (%)	log1p_z	TNFRSF14	0.0806798	1.60729	1.27079	0.203813	0.371606	88	50
Imputed	Individual histopathological feature	Neovascularization (%)	log1p_z	WASF3	0.194877	3.93288	1.26822	0.204722	0.372861	88	50
Imputed	Individual histopathological feature	Neovascularization (%)	log1p_z	KIAA1549	0.28775	-1.69068	1.26836	0.204887	0.372861	88	50
Imputed	Individual histopathological feature	Neovascularization (%)	log1p_z	TFPI	0.0732829	-0.60168	1.26782	0.204896	0.372861	88	50
Imputed	Individual histopathological feature	Neovascularization (%)	log1p_z	PRDX3	0.061834	4.86466	1.26655	0.205318	0.373166	88	50
Imputed	Individual histopathological feature	Neovascularization (%)	log1p_z	HK2	-0.200141	6.75206	-1.26656	0.205327	0.373166	88	50
Imputed	Individual histopathological feature	Neovascularization (%)	log1p_z	SCARB2	-0.0962858	0.447696	-1.26561	0.205666	0.373544	77	50
Imputed	Individual histopathological feature	Neovascularization (%)	log1p_z	LIPF	-0.0907926	-5.38974	-1.26486	0.206016	0.37394	88	50
Imputed	Individual histopathological feature	Neovascularization (%)	log1p_z	WARS1	0.0702201	3.55075	1.26418	0.206169	0.373978	88	50
Imputed	Individual histopathological feature	Neovascularization (%)	log1p_z	PCARE	0.127433	-2.1785	1.26198	0.207035	0.375126	88	50
Imputed	Individual histopathological feature	Neovascularization (%)	log1p_z	ENSA	0.0978759	1.45532	1.26146	0.207157	0.375126	88	50
Imputed	Individual histopathological feature	Neovascularization (%)	log1p_z	CD4	0.151747	2.89961	1.26099	0.207326	0.375126	88	50
Imputed	Individual histopathological feature	Neovascularization (%)	log1p_z	DARS1	0.0533064	6.61738	1.26072	0.207412	0.375126	77	50
Imputed	Individual histopathological feature	Neovascularization (%)	log1p_z	VTCN1	-0.0680554	-0.158358	-1.26071	0.207463	0.375126	88	50
Imputed	Individual histopathological feature	Neovascularization (%)	log1p_z	ACRBP	0.122116	1.46732	1.25938	0.207914	0.375674	88	50
Imputed	Individual histopathological feature	Neovascularization (%)	log1p_z	STX1B	-0.152856	-1.62325	-1.25869	0.208158	0.375674	88	50
Imputed	Individual histopathological feature	Neovascularization (%)	log1p_z	CD63	-0.0524243	1.94775	-1.25868	0.208163	0.375674	77	50
Imputed	Individual histopathological feature	Neovascularization (%)	log1p_z	MMP9	-0.16959	2.17001	-1.25803	0.208399	0.375861	88	50
Imputed	Individual histopathological feature	Neovascularization (%)	log1p_z	CAPN3	0.0811095	-1.48657	1.25705	0.20874	0.376236	88	50
Imputed	Individual histopathological feature	Neovascularization (%)	log1p_z	KIAA1549L	0.0489437	1.70618	1.25421	0.209786	0.377882	88	50
Imputed	Individual histopathological feature	Neovascularization (%)	log1p_z	ENPEP	0.0899246	-0.781107	1.25071	0.211116	0.380036	88	50
Imputed	Individual histopathological feature	Neovascularization (%)	log1p_z	SCGB3A1	0.046735	-1.52603	1.24903	0.211666	0.380784	88	50
Imputed	Individual histopathological feature	Neovascularization (%)	log1p_z	DGKZ	0.0972532	2.22058	1.24706	0.21238	0.381718	88	50
Imputed	Individual histopathological feature	Neovascularization (%)	log1p_z	PGLYRP4	-0.111979	-1.65105	-1.24694	0.212572	0.381718	88	50
Imputed	Individual histopathological feature	Neovascularization (%)	log1p_z	PZP	0.192325	0.989951	1.24658	0.212589	0.381718	88	50
Imputed	Individual histopathological feature	Neovascularization (%)	log1p_z	COPB2	0.0906513	0.230965	1.24608	0.212793	0.38184	88	50
Imputed	Individual histopathological feature	Neovascularization (%)	log1p_z	IVD	0.0956099	3.47506	1.24557	0.212926	0.38184	88	50
Imputed	Individual histopathological feature	Neovascularization (%)	log1p_z	F12	0.112009	3.40104	1.24446	0.213358	0.382372	88	50
Imputed	Individual histopathological feature	Neovascularization (%)	log1p_z	PCDHB15	0.144521	-1.1827	1.24342	0.213714	0.382679	88	50
Imputed	Individual histopathological feature	Neovascularization (%)	log1p_z	ANXA1	-0.0491338	4.64391	-1.24321	0.213798	0.382679	88	50
Imputed	Individual histopathological feature	Neovascularization (%)	log1p_z	CRIM1	0.125652	6.21293	1.24204	0.214231	0.383212	88	50
Imputed	Individual histopathological feature	Neovascularization (%)	log1p_z	SEZ6L2	-0.0885493	-4.12048	-1.24097	0.214717	0.38384	88	50
Imputed	Individual histopathological feature	Neovascularization (%)	log1p_z	DBI	0.0348371	6.50836	1.23987	0.215028	0.384005	88	50
Imputed	Individual histopathological feature	Neovascularization (%)	log1p_z	FGFR2	0.0348657	-0.817889	1.23988	0.21508	0.384005	88	50
Imputed	Individual histopathological feature	Neovascularization (%)	log1p_z	CCL13	0.187398	0.22708	1.23909	0.215327	0.384203	88	50
Imputed	Individual histopathological feature	Neovascularization (%)	log1p_z	S100G	-0.0511224	-0.843026	-1.23828	0.21562	0.384485	88	50
Imputed	Individual histopathological feature	Neovascularization (%)	log1p_z	MAP3K5	0.123387	6.17533	1.2365	0.216279	0.385417	88	50
Imputed	Individual histopathological feature	Neovascularization (%)	log1p_z	ICAM3	0.122124	-1.03607	1.23599	0.216466	0.385461	88	50
Imputed	Individual histopathological feature	Neovascularization (%)	log1p_z	TEX101	0.157173	-2.45061	1.23569	0.216575	0.385461	88	50
Imputed	Individual histopathological feature	Neovascularization (%)	log1p_z	ENOPH1	0.0640186	2.21371	1.23414	0.217151	0.386244	88	50
Imputed	Individual histopathological feature	Neovascularization (%)	log1p_z	DSCAM	0.0867315	-1.58692	1.23358	0.217379	0.386405	88	50
Imputed	Individual histopathological feature	Neovascularization (%)	log1p_z	JMJD1C	0.196446	-0.361352	1.2332	0.21763	0.38661	88	50
Imputed	Individual histopathological feature	Neovascularization (%)	log1p_z	RBP1	0.125121	6.16063	1.23181	0.218027	0.386877	88	50
Imputed	Individual histopathological feature	Neovascularization (%)	log1p_z	SNED1	0.110409	-2.49675	1.23178	0.218053	0.386877	88	50
Imputed	Individual histopathological feature	Neovascularization (%)	log1p_z	RAB2B	0.102293	4.55181	1.23066	0.218453	0.387345	88	50
Imputed	Individual histopathological feature	Neovascularization (%)	log1p_z	GALNT2	0.113528	-0.406549	1.22984	0.218758	0.387643	88	50
Imputed	Individual histopathological feature	Neovascularization (%)	log1p_z	LRPAP1	0.0243499	6.20652	1.22901	0.219071	0.387956	88	50
Imputed	Individual histopathological feature	Neovascularization (%)	log1p_z	KLK3	0.201301	0.413584	1.22631	0.220143	0.389611	88	50
Imputed	Individual histopathological feature	Neovascularization (%)	log1p_z	STX7	0.0496988	1.42041	1.22406	0.220938	0.390251	88	50
Imputed	Individual histopathological feature	Neovascularization (%)	log1p_z	CA6	-0.113443	-4.10974	-1.22382	0.221031	0.390251	88	50
Imputed	Individual histopathological feature	Neovascularization (%)	log1p_z	WIF1	0.316798	-4.29742	1.22345	0.221164	0.390251	88	50
Imputed	Individual histopathological feature	Neovascularization (%)	log1p_z	BMPER	0.132236	0.979548	1.22312	0.221312	0.390251	88	50
Imputed	Individual histopathological feature	Neovascularization (%)	log1p_z	MYDGF	0.0320416	8.25005	1.22289	0.221371	0.390251	88	50
Imputed	Individual histopathological feature	Neovascularization (%)	log1p_z	TNPO1	0.0802064	1.1571	1.22278	0.221424	0.390251	88	50
Imputed	Individual histopathological feature	Neovascularization (%)	log1p_z	NOTCH2	0.0965691	1.99714	1.22239	0.221582	0.390251	88	50
Imputed	Individual histopathological feature	Neovascularization (%)	log1p_z	SMS	0.146697	3.72858	1.22228	0.221606	0.390251	88	50
Imputed	Individual histopathological feature	Neovascularization (%)	log1p_z	ATXN2L	0.0707783	2.08146	1.22076	0.222219	0.391089	88	50
Imputed	Individual histopathological feature	Neovascularization (%)	log1p_z	RAB27B	0.106101	3.73953	1.21955	0.222644	0.391594	88	50
Imputed	Individual histopathological feature	Neovascularization (%)	log1p_z	YARS1	0.0830606	2.44718	1.21811	0.223185	0.392303	88	50
Imputed	Individual histopathological feature	Neovascularization (%)	log1p_z	GALNT7	0.121578	-2.09456	1.21668	0.223739	0.393033	88	50
Imputed	Individual histopathological feature	Neovascularization (%)	log1p_z	VIM	0.0371546	5.8084	1.21625	0.2239	0.393072	88	50
Imputed	Individual histopathological feature	Neovascularization (%)	log1p_z	MYL4	0.125161	2.09428	1.21224	0.225425	0.395505	88	50
Imputed	Individual histopathological feature	Neovascularization (%)	log1p_z	FAM3B	-0.111925	-6.35986	-1.21154	0.225694	0.395732	88	50
Imputed	Individual histopathological feature	Neovascularization (%)	log1p_z	SNX18	0.0657212	2.98215	1.21097	0.225915	0.395875	88	50
Imputed	Individual histopathological feature	Neovascularization (%)	log1p_z	PDGFRA	0.106529	1.66792	1.2091	0.226635	0.396891	88	50
Imputed	Individual histopathological feature	Neovascularization (%)	log1p_z	CERT1	0.146704	4.76074	1.20843	0.226887	0.397087	88	50
Imputed	Individual histopathological feature	Neovascularization (%)	log1p_z	EBI3_IL27	0.103699	-3.18637	1.20714	0.227403	0.397745	88	50
Imputed	Individual histopathological feature	Neovascularization (%)	log1p_z	TPPP3	0.189579	3.63017	1.20394	0.228625	0.399532	88	50
Imputed	Individual histopathological feature	Neovascularization (%)	log1p_z	MMP8	-0.202573	3.68256	-1.20372	0.228707	0.399532	88	50
Imputed	Individual histopathological feature	Neovascularization (%)	log1p_z	LRIG1	0.118754	1.34691	1.19939	0.230381	0.40173	88	50
Imputed	Individual histopathological feature	Neovascularization (%)	log1p_z	SORBS1	0.105482	7.41931	1.19935	0.230404	0.40173	88	50
Imputed	Individual histopathological feature	Neovascularization (%)	log1p_z	F13B	-0.127704	2.91167	-1.19911	0.23049	0.40173	88	50
Imputed	Individual histopathological feature	Neovascularization (%)	log1p_z	THSD1	0.168225	-0.984606	1.19872	0.230647	0.40173	88	50
Imputed	Individual histopathological feature	Neovascularization (%)	log1p_z	ROR1	0.155783	1.12761	1.19864	0.230673	0.40173	88	50
Imputed	Individual histopathological feature	Neovascularization (%)	log1p_z	STC2	-0.0965085	-2.80637	-1.19708	0.231289	0.402353	88	50
Imputed	Individual histopathological feature	Neovascularization (%)	log1p_z	PADI2	-0.151237	0.949792	-1.197	0.231314	0.402353	88	50
Imputed	Individual histopathological feature	Neovascularization (%)	log1p_z	SERPINI2	-0.0514954	-4.1467	-1.19586	0.231755	0.402788	88	50
Imputed	Individual histopathological feature	Neovascularization (%)	log1p_z	LPA	0.212357	1.79123	1.1956	0.231886	0.402788	88	50
Imputed	Individual histopathological feature	Neovascularization (%)	log1p_z	OPLAH	0.119091	4.37912	1.19527	0.23199	0.402788	88	50
Imputed	Individual histopathological feature	Neovascularization (%)	log1p_z	STAMBP	0.121537	4.61428	1.19405	0.232465	0.403365	77	50
Imputed	Individual histopathological feature	Neovascularization (%)	log1p_z	PEAR1	0.0884422	-0.283055	1.19214	0.233219	0.404428	88	50
Imputed	Individual histopathological feature	Neovascularization (%)	log1p_z	HMOX1	0.068552	4.62034	1.19035	0.233915	0.405387	88	50
Imputed	Individual histopathological feature	Neovascularization (%)	log1p_z	PTH1R	0.070863	-2.05143	1.18944	0.234271	0.405755	88	50
Imputed	Individual histopathological feature	Neovascularization (%)	log1p_z	CLINT1	0.0905185	0.243891	1.1881	0.234856	0.40652	88	50
Imputed	Individual histopathological feature	Neovascularization (%)	log1p_z	CXCL3	-0.133812	2.32172	-1.18682	0.235323	0.407043	88	50
Imputed	Individual histopathological feature	Neovascularization (%)	log1p_z	IL15	0.118086	3.14194	1.18645	0.235445	0.407043	88	50
Imputed	Individual histopathological feature	Neovascularization (%)	log1p_z	CHM	0.10677	4.33356	1.18608	0.235597	0.407058	88	50
Imputed	Individual histopathological feature	Neovascularization (%)	log1p_z	SPINK5	0.0335851	-1.79945	1.18553	0.235845	0.407238	88	50
Imputed	Individual histopathological feature	Neovascularization (%)	log1p_z	GPHA2	0.189253	-1.22956	1.18444	0.23625	0.407689	88	50
Imputed	Individual histopathological feature	Neovascularization (%)	log1p_z	CLNS1A	0.0853886	4.10989	1.1831	0.236785	0.408364	88	50
Imputed	Individual histopathological feature	Neovascularization (%)	log1p_z	GPR15L	0.106955	-1.76404	1.18249	0.237045	0.408554	88	50
Imputed	Individual histopathological feature	Neovascularization (%)	log1p_z	EZR	0.0431547	3.43854	1.18208	0.237183	0.408554	88	50
Imputed	Individual histopathological feature	Neovascularization (%)	log1p_z	CLEC4C	0.134944	-3.38786	1.1803	0.237913	0.409477	88	50
Imputed	Individual histopathological feature	Neovascularization (%)	log1p_z	CGB3_CGB5_CGB8	-0.137139	2.7008	-1.17999	0.238008	0.409477	88	50
Imputed	Individual histopathological feature	Neovascularization (%)	log1p_z	SLC12A2	0.0917356	1.68189	1.17956	0.238179	0.409484	88	50
Imputed	Individual histopathological feature	Neovascularization (%)	log1p_z	POLR2A	0.0732868	-1.4296	1.17944	0.238365	0.409484	88	50
Imputed	Individual histopathological feature	Neovascularization (%)	log1p_z	PTGES2	0.0707773	4.75372	1.17892	0.238445	0.409484	88	50
Imputed	Individual histopathological feature	Neovascularization (%)	log1p_z	ANGPTL1	0.162498	2.24595	1.1778	0.238881	0.40986	88	50
Imputed	Individual histopathological feature	Neovascularization (%)	log1p_z	CCL21	0.151378	-0.555894	1.17762	0.238952	0.40986	88	50
Imputed	Individual histopathological feature	Neovascularization (%)	log1p_z	TP53BP1	0.143152	3.94784	1.1771	0.239174	0.409992	88	50
Imputed	Individual histopathological feature	Neovascularization (%)	log1p_z	ACOT13	0.0884721	8.0319	1.17654	0.239384	0.410104	88	50
Imputed	Individual histopathological feature	Neovascularization (%)	log1p_z	CD40	0.0504799	5.72069	1.17476	0.240095	0.411074	88	50
Imputed	Individual histopathological feature	Neovascularization (%)	log1p_z	OGN	0.215329	1.97669	1.17085	0.241664	0.413511	88	50
Imputed	Individual histopathological feature	Neovascularization (%)	log1p_z	GLRX	0.0437435	4.05233	1.17017	0.241957	0.413632	88	50
Imputed	Individual histopathological feature	Neovascularization (%)	log1p_z	GLI2	0.145085	3.88355	1.16955	0.242184	0.413632	88	50
Imputed	Individual histopathological feature	Neovascularization (%)	log1p_z	MPIG6B	0.130544	3.04407	1.16871	0.24253	0.413632	88	50
Imputed	Individual histopathological feature	Neovascularization (%)	log1p_z	SFRP4	0.0462572	1.58279	1.1686	0.242567	0.413632	88	50
Imputed	Individual histopathological feature	Neovascularization (%)	log1p_z	IGFL4	0.0878086	-1.83031	1.16847	0.242664	0.413632	88	50
Imputed	Individual histopathological feature	Neovascularization (%)	log1p_z	CCN3	0.150917	5.46645	1.16819	0.242741	0.413632	88	50
Imputed	Individual histopathological feature	Neovascularization (%)	log1p_z	ADGRE1	0.0894543	-3.84312	1.1677	0.242939	0.413632	88	50
Imputed	Individual histopathological feature	Neovascularization (%)	log1p_z	UNC5D	0.0654151	-1.14806	1.16729	0.243138	0.413632	88	50
Imputed	Individual histopathological feature	Neovascularization (%)	log1p_z	ANXA11	0.0374061	-0.731597	1.16706	0.243192	0.413632	88	50
Imputed	Individual histopathological feature	Neovascularization (%)	log1p_z	CRISP3	0.0617985	0.243031	1.16706	0.243193	0.413632	88	50
Imputed	Individual histopathological feature	Neovascularization (%)	log1p_z	NRP1	0.0683994	-0.702473	1.165	0.244033	0.414605	88	50
Imputed	Individual histopathological feature	Neovascularization (%)	log1p_z	PTGR1	0.0441956	5.28714	1.16499	0.244057	0.414605	88	50
Imputed	Individual histopathological feature	Neovascularization (%)	log1p_z	ACP6	0.154235	1.01054	1.16217	0.245182	0.416266	88	50
Imputed	Individual histopathological feature	Neovascularization (%)	log1p_z	CANT1	0.0738968	0.337485	1.16128	0.245538	0.416506	88	50
Imputed	Individual histopathological feature	Neovascularization (%)	log1p_z	ANGPTL4	0.0996718	0.119778	1.16101	0.245638	0.416506	88	50
Imputed	Individual histopathological feature	Neovascularization (%)	log1p_z	BRD1	0.0757459	-3.32228	1.16075	0.245764	0.416506	88	50
Imputed	Individual histopathological feature	Neovascularization (%)	log1p_z	ACHE	0.11776	1.45642	1.15807	0.246848	0.417501	88	50
Imputed	Individual histopathological feature	Neovascularization (%)	log1p_z	TWF2	0.0397494	8.81116	1.15791	0.246903	0.417501	88	50
Imputed	Individual histopathological feature	Neovascularization (%)	log1p_z	CD302	0.108065	-2.19682	1.15787	0.24693	0.417501	88	50
Imputed	Individual histopathological feature	Neovascularization (%)	log1p_z	INPP5J	0.149439	2.08099	1.15783	0.246939	0.417501	88	50
Imputed	Individual histopathological feature	Neovascularization (%)	log1p_z	RELB	0.135995	-0.646016	1.15658	0.247494	0.418189	88	50
Imputed	Individual histopathological feature	Neovascularization (%)	log1p_z	CHMP1A	0.0595747	3.83101	1.15411	0.248471	0.419185	77	50
Imputed	Individual histopathological feature	Neovascularization (%)	log1p_z	SERPINH1	0.129232	7.24334	1.1535	0.248719	0.419185	88	50
Imputed	Individual histopathological feature	Neovascularization (%)	log1p_z	KIR2DL2	0.146337	-5.84575	1.1534	0.24876	0.419185	88	50
Imputed	Individual histopathological feature	Neovascularization (%)	log1p_z	PLA2G10	-0.133046	-5.79692	-1.153	0.248914	0.419185	77	50
Imputed	Individual histopathological feature	Neovascularization (%)	log1p_z	TIGIT	0.0925506	-0.62785	1.153	0.248921	0.419185	88	50
Imputed	Individual histopathological feature	Neovascularization (%)	log1p_z	TFAP2A	0.143635	0.464603	1.15288	0.248969	0.419185	88	50
Imputed	Individual histopathological feature	Neovascularization (%)	log1p_z	PRKAR2A	0.074439	4.46204	1.15193	0.249353	0.419492	88	50
Imputed	Individual histopathological feature	Neovascularization (%)	log1p_z	ID4	0.175112	6.12602	1.15171	0.249448	0.419492	88	50
Imputed	Individual histopathological feature	Neovascularization (%)	log1p_z	PAG1	0.127706	2.4664	1.15101	0.24974	0.419735	88	50
Imputed	Individual histopathological feature	Neovascularization (%)	log1p_z	MINDY1	0.104395	2.38274	1.14864	0.25071	0.420927	88	50
Imputed	Individual histopathological feature	Neovascularization (%)	log1p_z	CD86	0.144362	-2.01535	1.14856	0.250746	0.420927	88	50
Imputed	Individual histopathological feature	Neovascularization (%)	log1p_z	MAPRE3	0.0847959	-3.59252	1.14807	0.250945	0.421013	88	50
Imputed	Individual histopathological feature	Neovascularization (%)	log1p_z	HAGH	0.0721692	1.9209	1.14638	0.251654	0.421952	88	50
Imputed	Individual histopathological feature	Neovascularization (%)	log1p_z	IDO1	0.173514	-3.11397	1.14495	0.252252	0.422705	88	50
Imputed	Individual histopathological feature	Neovascularization (%)	log1p_z	CD72	0.153178	4.02074	1.14413	0.252584	0.423011	88	50
Imputed	Individual histopathological feature	Neovascularization (%)	log1p_z	HAVCR2	0.119047	1.53735	1.14278	0.253147	0.423704	88	50
Imputed	Individual histopathological feature	Neovascularization (%)	log1p_z	CA2	0.047721	7.19817	1.14204	0.253457	0.423972	88	50
Imputed	Individual histopathological feature	Neovascularization (%)	log1p_z	IL18BP	-0.0984705	-1.20484	-1.14058	0.254052	0.42461	88	50
Imputed	Individual histopathological feature	Neovascularization (%)	log1p_z	IFNW1	0.0683664	0.785885	1.14036	0.254137	0.42461	88	50
Imputed	Individual histopathological feature	Neovascularization (%)	log1p_z	CRH	0.234423	-5.88618	1.13948	0.25453	0.425016	88	50
Imputed	Individual histopathological feature	Neovascularization (%)	log1p_z	DBN1	0.0859886	2.53454	1.13625	0.255865	0.426993	88	50
Imputed	Individual histopathological feature	Neovascularization (%)	log1p_z	TFPI2	0.146883	4.46999	1.13478	0.256472	0.427524	88	50
Imputed	Individual histopathological feature	Neovascularization (%)	log1p_z	CLSTN3	0.0510304	-3.60302	1.1349	0.256484	0.427524	88	50
Imputed	Individual histopathological feature	Neovascularization (%)	log1p_z	PODXL2	0.0689314	-1.95453	1.13303	0.257202	0.428469	88	50
Imputed	Individual histopathological feature	Neovascularization (%)	log1p_z	FRZB	0.0562425	0.308127	1.13254	0.257406	0.428557	77	50
Imputed	Individual histopathological feature	Neovascularization (%)	log1p_z	PLXNA4	0.123786	0.189764	1.13169	0.25778	0.428928	88	50
Imputed	Individual histopathological feature	Neovascularization (%)	log1p_z	CA1	0.0325818	5.22025	1.1309	0.258108	0.429223	88	50
Imputed	Individual histopathological feature	Neovascularization (%)	log1p_z	ERBB2	0.119205	0.933424	1.12971	0.258603	0.429794	88	50
Imputed	Individual histopathological feature	Neovascularization (%)	log1p_z	NFAT5	0.0982399	4.03253	1.12927	0.25879	0.429852	88	50
Imputed	Individual histopathological feature	Neovascularization (%)	log1p_z	PCNA	0.064795	1.02533	1.12927	0.258997	0.429859	88	50
Imputed	Individual histopathological feature	Neovascularization (%)	log1p_z	SNCA	0.0487029	9.52644	1.12858	0.259098	0.429859	88	50
Imputed	Individual histopathological feature	Neovascularization (%)	log1p_z	DDR1	0.0670779	-1.64501	1.1277	0.259452	0.430196	88	50
Imputed	Individual histopathological feature	Neovascularization (%)	log1p_z	SAA4	-0.127256	3.3621	-1.12652	0.259949	0.430762	88	50
Imputed	Individual histopathological feature	Neovascularization (%)	log1p_z	FGF21	0.139781	-6.44873	1.12648	0.260097	0.430762	88	50
Imputed	Individual histopathological feature	Neovascularization (%)	log1p_z	PALLD	0.124506	2.71287	1.12286	0.261501	0.432794	88	50
Imputed	Individual histopathological feature	Neovascularization (%)	log1p_z	FAM20A	0.0825959	-1.09984	1.12228	0.261744	0.432794	88	50
Imputed	Individual histopathological feature	Neovascularization (%)	log1p_z	TMPRSS15	-0.0496936	-4.44658	-1.12221	0.261782	0.432794	88	50
Imputed	Individual histopathological feature	Neovascularization (%)	log1p_z	CACNA1H	0.161949	1.83771	1.12115	0.262233	0.433288	88	50
Imputed	Individual histopathological feature	Neovascularization (%)	log1p_z	LDLRAP1	0.102111	3.20811	1.12072	0.262418	0.433341	88	50
Imputed	Individual histopathological feature	Neovascularization (%)	log1p_z	SOWAHA	0.11753	2.10619	1.10924	0.267325	0.441187	88	50
Imputed	Individual histopathological feature	Neovascularization (%)	log1p_z	LTBP2	0.0752369	6.19472	1.10828	0.267753	0.441626	88	50
Imputed	Individual histopathological feature	Neovascularization (%)	log1p_z	CLEC11A	-0.102998	3.55381	-1.108	0.267902	0.441626	88	50
Imputed	Individual histopathological feature	Neovascularization (%)	log1p_z	ERBB4	0.144502	0.62865	1.10665	0.268448	0.442269	88	50
Imputed	Individual histopathological feature	Neovascularization (%)	log1p_z	GPRC5C	0.0999433	-0.328627	1.1061	0.268693	0.442415	88	50
Imputed	Individual histopathological feature	Neovascularization (%)	log1p_z	HS6ST2	0.0506589	-3.483	1.10492	0.269241	0.442845	88	50
Imputed	Individual histopathological feature	Neovascularization (%)	log1p_z	SLC34A3	0.0899018	-0.274074	1.10485	0.269266	0.442845	88	50
Imputed	Individual histopathological feature	Neovascularization (%)	log1p_z	BPIFB1	-0.134812	-2.76489	-1.10391	0.269639	0.443035	88	50
Imputed	Individual histopathological feature	Neovascularization (%)	log1p_z	GNGT1	-0.127602	0.391048	-1.10385	0.269694	0.443035	88	50
Imputed	Individual histopathological feature	Neovascularization (%)	log1p_z	CDON	0.107919	-3.80844	1.10213	0.270411	0.443823	88	50
Imputed	Individual histopathological feature	Neovascularization (%)	log1p_z	CD248	0.0791874	2.33952	1.10178	0.270583	0.443823	88	50
Imputed	Individual histopathological feature	Neovascularization (%)	log1p_z	HDAC9	0.247083	-2.68091	1.10159	0.270643	0.443823	88	50
Imputed	Individual histopathological feature	Neovascularization (%)	log1p_z	NTF4	-0.0786935	-2.21596	-1.10081	0.270993	0.443895	88	50
Imputed	Individual histopathological feature	Neovascularization (%)	log1p_z	EGFR	0.108976	-0.744558	1.10046	0.271136	0.443895	88	50
Imputed	Individual histopathological feature	Neovascularization (%)	log1p_z	EPHA10	0.0689545	0.00249091	1.10041	0.271156	0.443895	88	50
Imputed	Individual histopathological feature	Neovascularization (%)	log1p_z	MUC16	0.176346	-4.46271	1.09974	0.271487	0.444181	88	50
Imputed	Individual histopathological feature	Neovascularization (%)	log1p_z	IL12A_IL12B	0.102125	-4.63365	1.09918	0.271716	0.444299	88	50
Imputed	Individual histopathological feature	Neovascularization (%)	log1p_z	CCL15	0.0962682	-1.40331	1.09554	0.273314	0.446655	88	50
Imputed	Individual histopathological feature	Neovascularization (%)	log1p_z	ANPEP	0.0914119	0.0536682	1.0945	0.273742	0.44708	88	50
Imputed	Individual histopathological feature	Neovascularization (%)	log1p_z	AKR1B1	0.0359508	1.207	1.0939	0.274009	0.44708	88	50
Imputed	Individual histopathological feature	Neovascularization (%)	log1p_z	EDN1	0.106645	-2.1514	1.0938	0.274048	0.44708	88	50
Imputed	Individual histopathological feature	Neovascularization (%)	log1p_z	PTPN1	0.0815517	4.16202	1.09331	0.274272	0.44719	77	50
Imputed	Individual histopathological feature	Neovascularization (%)	log1p_z	GYS1	0.115263	4.00402	1.09021	0.275641	0.449164	88	50
Imputed	Individual histopathological feature	Neovascularization (%)	log1p_z	FST	0.0739232	3.66393	1.08601	0.27748	0.4519	88	50
Imputed	Individual histopathological feature	Neovascularization (%)	log1p_z	CD2	0.106978	1.08958	1.08541	0.277756	0.452091	88	50
Imputed	Individual histopathological feature	Neovascularization (%)	log1p_z	TRAF3IP2	0.0922	1.98946	1.08451	0.27815	0.452473	88	50
Imputed	Individual histopathological feature	Neovascularization (%)	log1p_z	OSCAR	-0.121387	-0.198517	-1.08238	0.279095	0.453532	88	50
Imputed	Individual histopathological feature	Neovascularization (%)	log1p_z	GNAS	0.036845	-0.645073	1.08232	0.279121	0.453532	88	50
Imputed	Individual histopathological feature	Neovascularization (%)	log1p_z	IL12RB2	0.0544119	-4.34874	1.08182	0.279386	0.453547	88	50
Imputed	Individual histopathological feature	Neovascularization (%)	log1p_z	ERC2	0.143348	-3.31547	1.08156	0.27945	0.453547	88	50
Imputed	Individual histopathological feature	Neovascularization (%)	log1p_z	STX16	0.0975285	5.44187	1.08092	0.279739	0.453757	88	50
Imputed	Individual histopathological feature	Neovascularization (%)	log1p_z	MELTF	-0.108873	3.06375	-1.07909	0.280553	0.454817	88	50
Imputed	Individual histopathological feature	Neovascularization (%)	log1p_z	PDZD2	0.183031	4.31985	1.07828	0.280912	0.455139	88	50
Imputed	Individual histopathological feature	Neovascularization (%)	log1p_z	DUOX2	-0.0167141	0.1032	-1.07782	0.281123	0.45522	88	50
Imputed	Individual histopathological feature	Neovascularization (%)	log1p_z	PPBP	0.122071	5.42322	1.07676	0.281603	0.455738	88	50
Imputed	Individual histopathological feature	Neovascularization (%)	log1p_z	CYTH3	0.204398	7.53069	1.07533	0.282233	0.456324	88	50
Imputed	Individual histopathological feature	Neovascularization (%)	log1p_z	TNFRSF8	0.109172	-3.73012	1.0752	0.282287	0.456324	88	50
Imputed	Individual histopathological feature	Neovascularization (%)	log1p_z	LTBR	0.0736565	2.68492	1.07369	0.282962	0.457155	88	50
Imputed	Individual histopathological feature	Neovascularization (%)	log1p_z	CD5L	-0.132185	2.92331	-1.07092	0.284206	0.458608	88	50
Imputed	Individual histopathological feature	Neovascularization (%)	log1p_z	NBL1	0.0793924	-1.65228	1.07081	0.284271	0.458608	88	50
Imputed	Individual histopathological feature	Neovascularization (%)	log1p_z	FLT1	0.0886488	3.07561	1.07068	0.284347	0.458608	88	50
Imputed	Individual histopathological feature	Neovascularization (%)	log1p_z	DTNB	0.117675	7.66028	1.06856	0.285281	0.459854	88	50
Imputed	Individual histopathological feature	Neovascularization (%)	log1p_z	DYNC1H1	0.0780799	3.47611	1.06787	0.285581	0.460075	88	50
Imputed	Individual histopathological feature	Neovascularization (%)	log1p_z	MIF	-0.0332637	5.72425	-1.06623	0.286334	0.460853	88	50
Imputed	Individual histopathological feature	Neovascularization (%)	log1p_z	LEG1	0.111657	-3.54267	1.06608	0.286421	0.460853	88	50
Imputed	Individual histopathological feature	Neovascularization (%)	log1p_z	ATP6V1F	0.0790249	6.04547	1.06573	0.286551	0.460853	88	50
Imputed	Individual histopathological feature	Neovascularization (%)	log1p_z	MLN	0.0624627	-5.44093	1.06325	0.287797	0.462405	88	50
Imputed	Individual histopathological feature	Neovascularization (%)	log1p_z	RSPO1	0.111721	-2.24978	1.06287	0.287842	0.462405	77	50
Imputed	Individual histopathological feature	Neovascularization (%)	log1p_z	PPP1R12A	0.0939962	4.82014	1.05948	0.289414	0.464667	88	50
Imputed	Individual histopathological feature	Neovascularization (%)	log1p_z	TPT1	-0.160768	-1.58678	-1.05828	0.289936	0.465242	88	50
Imputed	Individual histopathological feature	Neovascularization (%)	log1p_z	NRCAM	0.0829817	-3.9307	1.05676	0.290633	0.46591	88	50
Imputed	Individual histopathological feature	Neovascularization (%)	log1p_z	TST	0.0658223	1.13625	1.05664	0.290681	0.46591	88	50
Imputed	Individual histopathological feature	Neovascularization (%)	log1p_z	CREB3	0.0920771	-0.226534	1.05607	0.290973	0.466115	88	50
Imputed	Individual histopathological feature	Neovascularization (%)	log1p_z	PTH	0.291635	-4.79877	1.05436	0.291728	0.46685	88	50
Imputed	Individual histopathological feature	Neovascularization (%)	log1p_z	PTPRN2	0.0622224	-4.52318	1.05437	0.291761	0.46685	77	50
Imputed	Individual histopathological feature	Neovascularization (%)	log1p_z	PLAU	-0.0858759	4.37315	-1.05378	0.291998	0.466966	88	50
Imputed	Individual histopathological feature	Neovascularization (%)	log1p_z	RNASE10	0.0605486	-3.28804	1.04826	0.294521	0.470736	88	50
Imputed	Individual histopathological feature	Neovascularization (%)	log1p_z	CEP350	0.115791	1.34789	1.04775	0.294759	0.470851	88	50
Imputed	Individual histopathological feature	Neovascularization (%)	log1p_z	MORN4	0.0893238	-1.3956	1.04718	0.29507	0.470913	88	50
Imputed	Individual histopathological feature	Neovascularization (%)	log1p_z	FOLH1	0.0970123	-2.94277	1.04694	0.29513	0.470913	88	50
Imputed	Individual histopathological feature	Neovascularization (%)	log1p_z	CD46	0.0919242	2.99164	1.046	0.295562	0.471337	88	50
Imputed	Individual histopathological feature	Neovascularization (%)	log1p_z	CXCL1	-0.156773	4.32615	-1.04338	0.296779	0.473012	88	50
Imputed	Individual histopathological feature	Neovascularization (%)	log1p_z	GCNT1	0.0962723	-2.78347	1.04249	0.297189	0.473159	88	50
Imputed	Individual histopathological feature	Neovascularization (%)	log1p_z	TACSTD2	0.10236	-0.792806	1.04221	0.297317	0.473159	88	50
Imputed	Individual histopathological feature	Neovascularization (%)	log1p_z	DKKL1	0.0587884	-4.55814	1.04193	0.297445	0.473159	88	50
Imputed	Individual histopathological feature	Neovascularization (%)	log1p_z	LECT2	0.153227	0.00650341	1.04174	0.297538	0.473159	88	50
Imputed	Individual histopathological feature	Neovascularization (%)	log1p_z	HEG1	0.064579	-0.585542	1.04097	0.297889	0.473451	88	50
Imputed	Individual histopathological feature	Neovascularization (%)	log1p_z	JPT2	0.0743731	3.9837	1.03924	0.298703	0.473746	88	50
Imputed	Individual histopathological feature	Neovascularization (%)	log1p_z	PNMA2	0.0992574	8.79611	1.03909	0.29878	0.473746	88	50
Imputed	Individual histopathological feature	Neovascularization (%)	log1p_z	FIS1	-0.0184276	4.89713	-1.03903	0.298792	0.473746	88	50
Imputed	Individual histopathological feature	Neovascularization (%)	log1p_z	GTF2IRD1	0.0523481	0.415756	1.03907	0.298795	0.473746	88	50
Imputed	Individual histopathological feature	Neovascularization (%)	log1p_z	CEACAM20	-0.185839	-0.952069	-1.03981	0.298909	0.473746	88	50
Imputed	Individual histopathological feature	Neovascularization (%)	log1p_z	LTB	0.0983024	-1.47104	1.03791	0.299331	0.474149	88	50
Imputed	Individual histopathological feature	Neovascularization (%)	log1p_z	MSTN	0.0792978	-5.39974	1.03716	0.299781	0.474598	88	50
Imputed	Individual histopathological feature	Neovascularization (%)	log1p_z	IMPACT	0.0746124	3.70921	1.03462	0.300854	0.476031	88	50
Imputed	Individual histopathological feature	Neovascularization (%)	log1p_z	CTSS	-0.0679609	2.47826	-1.03427	0.301024	0.476034	88	50
Imputed	Individual histopathological feature	Neovascularization (%)	log1p_z	KLK7	0.076193	-1.16864	1.03285	0.301677	0.476801	88	50
Imputed	Individual histopathological feature	Neovascularization (%)	log1p_z	LGMN	-0.0861633	3.59963	-1.03206	0.302053	0.47713	88	50
Imputed	Individual histopathological feature	Neovascularization (%)	log1p_z	SRC	0.0972399	6.83738	1.02972	0.303156	0.478592	88	50
Imputed	Individual histopathological feature	Neovascularization (%)	log1p_z	LHB	0.108868	-4.78638	1.02881	0.303569	0.478592	88	50
Imputed	Individual histopathological feature	Neovascularization (%)	log1p_z	ADGRG2	0.0768699	-4.07609	1.02867	0.303649	0.478592	88	50
Imputed	Individual histopathological feature	Neovascularization (%)	log1p_z	BAMBI	-0.0572546	0.17384	-1.02873	0.303653	0.478592	88	50
Imputed	Individual histopathological feature	Neovascularization (%)	log1p_z	PRKAR1A	0.0593997	4.54733	1.02695	0.304448	0.479416	88	50
Imputed	Individual histopathological feature	Neovascularization (%)	log1p_z	CLIC5	0.0629093	-1.12327	1.02643	0.30472	0.479416	88	50
Imputed	Individual histopathological feature	Neovascularization (%)	log1p_z	NOTCH3	0.139145	0.347049	1.02624	0.304787	0.479416	88	50
Imputed	Individual histopathological feature	Neovascularization (%)	log1p_z	IFNG	0.253932	-2.15977	1.02576	0.30501	0.479416	88	50
Imputed	Individual histopathological feature	Neovascularization (%)	log1p_z	TNN	-0.0388454	-0.18389	-1.02536	0.305213	0.479416	88	50
Imputed	Individual histopathological feature	Neovascularization (%)	log1p_z	CREG1	0.0557741	2.62635	1.02519	0.305279	0.479416	88	50
Imputed	Individual histopathological feature	Neovascularization (%)	log1p_z	NPTXR	0.133838	-0.0199534	1.02502	0.30536	0.479416	88	50
Imputed	Individual histopathological feature	Neovascularization (%)	log1p_z	KLK10	-0.102374	-0.846032	-1.02454	0.305607	0.479539	88	50
Imputed	Individual histopathological feature	Neovascularization (%)	log1p_z	SLAMF6	0.165743	-1.35374	1.02405	0.305816	0.479602	88	50
Imputed	Individual histopathological feature	Neovascularization (%)	log1p_z	ALPP	0.056767	-2.5363	1.02362	0.306046	0.479697	88	50
Imputed	Individual histopathological feature	Neovascularization (%)	log1p_z	CCER2	0.111083	-5.76155	1.02307	0.306283	0.479803	88	50
Imputed	Individual histopathological feature	Neovascularization (%)	log1p_z	RNASE3	0.153609	4.09587	1.02263	0.306506	0.479888	88	50
Imputed	Individual histopathological feature	Neovascularization (%)	log1p_z	PTPRC	0.0472294	4.5307	1.02122	0.30715	0.480386	88	50
Imputed	Individual histopathological feature	Neovascularization (%)	log1p_z	CEACAM3	-0.102888	-0.30031	-1.0212	0.307163	0.480386	88	50
Imputed	Individual histopathological feature	Neovascularization (%)	log1p_z	LHPP	-0.025204	6.78676	-1.02038	0.307551	0.480728	88	50
Imputed	Individual histopathological feature	Neovascularization (%)	log1p_z	PLA2G2A	0.122769	2.92424	1.0182	0.308588	0.481824	88	50
Imputed	Individual histopathological feature	Neovascularization (%)	log1p_z	ADAM8	-0.14637	4.91884	-1.0182	0.308592	0.481824	88	50
Imputed	Individual histopathological feature	Neovascularization (%)	log1p_z	PRRT3	0.0756453	-5.56584	1.01719	0.309069	0.482218	88	50
Imputed	Individual histopathological feature	Neovascularization (%)	log1p_z	CORO6	0.0580282	0.668311	1.01697	0.309184	0.482218	88	50
Imputed	Individual histopathological feature	Neovascularization (%)	log1p_z	MTPN	0.0606384	1.31947	1.0137	0.310736	0.484276	88	50
Imputed	Individual histopathological feature	Neovascularization (%)	log1p_z	LILRB2	0.103056	1.11339	1.01347	0.310845	0.484276	88	50
Imputed	Individual histopathological feature	Neovascularization (%)	log1p_z	AKR1B10	-0.246972	-2.54806	-1.01266	0.311225	0.484602	88	50
Imputed	Individual histopathological feature	Neovascularization (%)	log1p_z	SCN2A	0.0874333	-0.0663739	1.01031	0.312362	0.486106	88	50
Imputed	Individual histopathological feature	Neovascularization (%)	log1p_z	SIL1	0.0233913	-0.825882	1.00955	0.312725	0.486404	88	50
Imputed	Individual histopathological feature	Neovascularization (%)	log1p_z	CEBPB	0.101723	2.52271	1.00842	0.313271	0.486987	88	50
Imputed	Individual histopathological feature	Neovascularization (%)	log1p_z	GPA33	0.144383	-5.04347	1.0056	0.31464	0.488634	88	50
Imputed	Individual histopathological feature	Neovascularization (%)	log1p_z	LSP1	0.0618464	2.15612	1.00548	0.314676	0.488634	88	50
Imputed	Individual histopathological feature	Neovascularization (%)	log1p_z	CLEC4D	0.159588	-1.8482	1.0047	0.315052	0.48878	88	50
Imputed	Individual histopathological feature	Neovascularization (%)	log1p_z	NAPRT	0.0634741	1.32826	1.00441	0.315185	0.48878	88	50
Imputed	Individual histopathological feature	Neovascularization (%)	log1p_z	SH3GLB2	0.0691246	2.94703	1.00386	0.31546	0.48878	88	50
Imputed	Individual histopathological feature	Neovascularization (%)	log1p_z	EDAR	0.105611	-4.00757	1.00374	0.315524	0.48878	88	50
Imputed	Individual histopathological feature	Neovascularization (%)	log1p_z	BCHE	-0.091807	-0.766007	-1.00349	0.315631	0.48878	88	50
Imputed	Individual histopathological feature	Neovascularization (%)	log1p_z	GRN	-0.0756461	0.939167	-1.00303	0.315869	0.488881	88	50
Imputed	Individual histopathological feature	Neovascularization (%)	log1p_z	PLXNB2	0.0677187	1.1193	1.00252	0.316099	0.488971	88	50
Imputed	Individual histopathological feature	Neovascularization (%)	log1p_z	ENPP5	0.0804822	-0.588618	1.00039	0.317129	0.490298	88	50
Imputed	Individual histopathological feature	Neovascularization (%)	log1p_z	IL13RA2	0.0901528	2.03076	0.999955	0.317358	0.490384	88	50
Imputed	Individual histopathological feature	Neovascularization (%)	log1p_z	RTN4R	-0.0768423	-4.25649	-0.99758	0.318536	0.491936	88	50
Imputed	Individual histopathological feature	Neovascularization (%)	log1p_z	FUCA1	0.0905391	2.7604	0.9966	0.318972	0.492341	88	50
Imputed	Individual histopathological feature	Neovascularization (%)	log1p_z	GET3	0.0388135	1.89534	0.995864	0.319316	0.492605	88	50
Imputed	Individual histopathological feature	Neovascularization (%)	log1p_z	OBP2B	0.0801841	-5.55659	0.994896	0.319798	0.493079	77	50
Imputed	Individual histopathological feature	Neovascularization (%)	log1p_z	CD164	0.0535043	5.23514	0.992553	0.320931	0.494293	88	50
Imputed	Individual histopathological feature	Neovascularization (%)	log1p_z	CTSD	-0.029692	4.42254	-0.992382	0.321013	0.494293	88	50
Imputed	Individual histopathological feature	Neovascularization (%)	log1p_z	GGT1	-0.0874664	0.0469	-0.992236	0.321108	0.494293	88	50
Imputed	Individual histopathological feature	Neovascularization (%)	log1p_z	F10	0.115119	1.09679	0.989252	0.322555	0.496251	88	50
Imputed	Individual histopathological feature	Neovascularization (%)	log1p_z	GSTA3	0.140832	-2.84438	0.987895	0.323213	0.496995	88	50
Imputed	Individual histopathological feature	Neovascularization (%)	log1p_z	YOD1	0.118189	4.77443	0.987062	0.323632	0.497006	88	50
Imputed	Individual histopathological feature	Neovascularization (%)	log1p_z	CRHR1	-0.114746	-1.99318	-0.986937	0.32368	0.497006	88	50
Imputed	Individual histopathological feature	Neovascularization (%)	log1p_z	MBL2	0.145299	2.59295	0.986814	0.323746	0.497006	88	50
Imputed	Individual histopathological feature	Neovascularization (%)	log1p_z	RTBDN	0.0457867	-2.05744	0.98614	0.324079	0.497248	88	50
Imputed	Individual histopathological feature	Neovascularization (%)	log1p_z	TMCO5A	0.0612689	1.03768	0.98431	0.324967	0.498341	88	50
Imputed	Individual histopathological feature	Neovascularization (%)	log1p_z	EGLN1	0.0980858	6.26968	0.983619	0.325314	0.498502	88	50
Imputed	Individual histopathological feature	Neovascularization (%)	log1p_z	NRTN	0.102736	-0.571297	0.983389	0.325423	0.498502	88	50
Imputed	Individual histopathological feature	Neovascularization (%)	log1p_z	OMP	0.0680974	0.129342	0.981226	0.326485	0.499859	88	50
Imputed	Individual histopathological feature	Neovascularization (%)	log1p_z	PKD2	0.120112	7.9549	0.980667	0.326763	0.500015	88	50
Imputed	Individual histopathological feature	Neovascularization (%)	log1p_z	CEBPA	0.117809	2.9542	0.978212	0.327988	0.501618	88	50
Imputed	Individual histopathological feature	Neovascularization (%)	log1p_z	SIGLEC10	0.104459	0.73315	0.977085	0.328533	0.501748	88	50
Imputed	Individual histopathological feature	Neovascularization (%)	log1p_z	VIPR1	0.0158	1.20594	0.976729	0.328713	0.501748	88	50
Imputed	Individual histopathological feature	Neovascularization (%)	log1p_z	TRPV3	0.0810209	-1.01905	0.976578	0.328781	0.501748	88	50
Imputed	Individual histopathological feature	Neovascularization (%)	log1p_z	PRELP	0.0222105	4.32644	0.976242	0.328945	0.501748	88	50
Imputed	Individual histopathological feature	Neovascularization (%)	log1p_z	MMP3	0.102554	-2.76688	0.976225	0.328957	0.501748	88	50
Imputed	Individual histopathological feature	Neovascularization (%)	log1p_z	CACNA1C	0.0531465	1.34819	0.974905	0.329615	0.502481	88	50
Imputed	Individual histopathological feature	Neovascularization (%)	log1p_z	PSAP	0.0327468	3.00852	0.973945	0.330103	0.502955	88	50
Imputed	Individual histopathological feature	Neovascularization (%)	log1p_z	SORD	0.0714721	0.608878	0.971711	0.331197	0.504351	88	50
Imputed	Individual histopathological feature	Neovascularization (%)	log1p_z	ANK2	0.118024	4.95706	0.971064	0.33152	0.504573	88	50
Imputed	Individual histopathological feature	Neovascularization (%)	log1p_z	ARHGAP1	0.0406474	4.94359	0.968645	0.332724	0.506133	88	50
Imputed	Individual histopathological feature	Neovascularization (%)	log1p_z	VEGFC	0.0648259	-0.182966	0.968281	0.332932	0.506178	88	50
Imputed	Individual histopathological feature	Neovascularization (%)	log1p_z	WASF1	0.0705984	1.66805	0.966856	0.333651	0.506828	88	50
Imputed	Individual histopathological feature	Neovascularization (%)	log1p_z	LYPD8	0.122621	-3.66046	0.966675	0.333717	0.506828	88	50
Imputed	Individual histopathological feature	Neovascularization (%)	log1p_z	PITHD1	-0.141549	-3.71265	-0.965379	0.334368	0.507545	88	50
Imputed	Individual histopathological feature	Neovascularization (%)	log1p_z	TMEM132A	0.111433	-3.29183	0.963057	0.335591	0.509129	88	50
Imputed	Individual histopathological feature	Neovascularization (%)	log1p_z	PPT1	0.0801284	2.09619	0.961579	0.336269	0.509791	88	50
Imputed	Individual histopathological feature	Neovascularization (%)	log1p_z	GH1	0.145928	-2.51224	0.961021	0.336573	0.509791	88	50
Imputed	Individual histopathological feature	Neovascularization (%)	log1p_z	COL9A2	0.102223	1.60477	0.960728	0.336713	0.509791	88	50
Imputed	Individual histopathological feature	Neovascularization (%)	log1p_z	VPS37A	0.0736516	3.44056	0.960312	0.336901	0.509791	88	50
Imputed	Individual histopathological feature	Neovascularization (%)	log1p_z	COX6B1	0.0183102	6.06994	0.959886	0.337113	0.509791	88	50
Imputed	Individual histopathological feature	Neovascularization (%)	log1p_z	CNST	0.0832145	5.48431	0.959286	0.337426	0.509791	88	50
Imputed	Individual histopathological feature	Neovascularization (%)	log1p_z	GPD1	0.0901609	-2.67566	0.959126	0.337515	0.509791	88	50
Imputed	Individual histopathological feature	Neovascularization (%)	log1p_z	AGXT	-0.0680041	-3.36039	-0.958815	0.33775	0.509791	88	50
Imputed	Individual histopathological feature	Neovascularization (%)	log1p_z	DSG4	0.050694	-2.0638	0.958536	0.337801	0.509791	88	50
Imputed	Individual histopathological feature	Neovascularization (%)	log1p_z	EPHB6	0.0992132	-4.42948	0.958429	0.337853	0.509791	77	50
Imputed	Individual histopathological feature	Neovascularization (%)	log1p_z	SKIV2L	0.0676665	0.3608	0.958127	0.338004	0.509791	88	50
Imputed	Individual histopathological feature	Neovascularization (%)	log1p_z	IL20RB	0.042286	0.346397	0.956138	0.339014	0.511043	88	50
Imputed	Individual histopathological feature	Neovascularization (%)	log1p_z	DBH	-0.15364	-1.82922	-0.954563	0.3398	0.511955	88	50
Imputed	Individual histopathological feature	Neovascularization (%)	log1p_z	PLIN1	0.0834328	-0.344195	0.953544	0.340335	0.51249	88	50
Imputed	Individual histopathological feature	Neovascularization (%)	log1p_z	MARCO	-0.0983234	0.551077	-0.95164	0.341285	0.513388	88	50
Imputed	Individual histopathological feature	Neovascularization (%)	log1p_z	ATP2B4	0.0703437	2.05108	0.95162	0.341294	0.513388	88	50
Imputed	Individual histopathological feature	Neovascularization (%)	log1p_z	CRLF1	-0.0415427	-2.66037	-0.947516	0.343388	0.516	88	50
Imputed	Individual histopathological feature	Neovascularization (%)	log1p_z	IGLON5	-0.041254	-5.0538	-0.947609	0.343394	0.516	88	50
Imputed	Individual histopathological feature	Neovascularization (%)	log1p_z	RAB11FIP3	0.0937275	5.37501	0.94564	0.344342	0.517132	88	50
Imputed	Individual histopathological feature	Neovascularization (%)	log1p_z	COL9A1	-0.0571149	-1.67339	-0.945289	0.344511	0.517132	88	50
Imputed	Individual histopathological feature	Neovascularization (%)	log1p_z	SULT1A1	0.0709357	5.8407	0.944019	0.345163	0.517836	88	50
Imputed	Individual histopathological feature	Neovascularization (%)	log1p_z	PRDX2	0.0129923	4.29956	0.943388	0.345491	0.518055	88	50
Imputed	Individual histopathological feature	Neovascularization (%)	log1p_z	SELE	0.0999547	-3.94925	0.942817	0.345787	0.518224	88	50
Imputed	Individual histopathological feature	Neovascularization (%)	log1p_z	OSBPL2	-0.0318647	0.559652	-0.94051	0.346961	0.519709	88	50
Imputed	Individual histopathological feature	Neovascularization (%)	log1p_z	PDLIM7	-0.0559681	7.05284	-0.938557	0.347962	0.520932	88	50
Imputed	Individual histopathological feature	Neovascularization (%)	log1p_z	GFRAL	-0.0709037	-5.69123	-0.936948	0.348809	0.521913	88	50
Imputed	Individual histopathological feature	Neovascularization (%)	log1p_z	INSR	0.036243	-0.131764	0.936576	0.348985	0.521913	88	50
Imputed	Individual histopathological feature	Neovascularization (%)	log1p_z	SERPINA9	-0.173547	-3.0992	-0.934347	0.350131	0.523351	88	50
Imputed	Individual histopathological feature	Neovascularization (%)	log1p_z	FABP9	0.0588974	-3.92155	0.933008	0.350838	0.524132	88	50
Imputed	Individual histopathological feature	Neovascularization (%)	log1p_z	BPIFB2	0.0682159	-2.81783	0.932276	0.35121	0.524412	88	50
Imputed	Individual histopathological feature	Neovascularization (%)	log1p_z	PGR	0.183541	2.15365	0.929832	0.352464	0.526008	88	50
Imputed	Individual histopathological feature	Neovascularization (%)	log1p_z	CCN4	0.0846581	-0.859207	0.929431	0.352669	0.526036	88	50
Imputed	Individual histopathological feature	Neovascularization (%)	log1p_z	TXNL1	-0.0637235	-0.920974	-0.928538	0.353282	0.526675	88	50
Imputed	Individual histopathological feature	Neovascularization (%)	log1p_z	FOLR3	0.142377	-0.480063	0.927335	0.353785	0.527147	88	50
Imputed	Individual histopathological feature	Neovascularization (%)	log1p_z	WNT9A	0.0413988	-1.83839	0.926446	0.354228	0.52753	88	50
Imputed	Individual histopathological feature	Neovascularization (%)	log1p_z	MTDH	0.0521634	4.52417	0.925814	0.354548	0.527729	88	50
Imputed	Individual histopathological feature	Neovascularization (%)	log1p_z	CST1	0.161922	-1.95955	0.924248	0.355391	0.528707	88	50
Imputed	Individual histopathological feature	Neovascularization (%)	log1p_z	SORT1	-0.0313812	3.39539	-0.922757	0.356158	0.52957	88	50
Imputed	Individual histopathological feature	Neovascularization (%)	log1p_z	CBLN1	0.187049	-3.77952	0.921924	0.356626	0.529989	88	50
Imputed	Individual histopathological feature	Neovascularization (%)	log1p_z	GC	0.0561329	0.657484	0.920729	0.35722	0.530593	88	50
Imputed	Individual histopathological feature	Neovascularization (%)	log1p_z	BSND	-0.156063	-1.35874	-0.920532	0.357796	0.531171	88	50
Imputed	Individual histopathological feature	Neovascularization (%)	log1p_z	CCL17	0.116465	1.28766	0.918629	0.358327	0.531682	88	50
Imputed	Individual histopathological feature	Neovascularization (%)	log1p_z	EHD3	-0.086555	1.07384	-0.917324	0.358977	0.532042	88	50
Imputed	Individual histopathological feature	Neovascularization (%)	log1p_z	CKB	0.0416004	2.95622	0.917264	0.359022	0.532042	88	50
Imputed	Individual histopathological feature	Neovascularization (%)	log1p_z	MOG	0.0532854	-2.8123	0.917011	0.359139	0.532042	88	50
Imputed	Individual histopathological feature	Neovascularization (%)	log1p_z	BIN2	0.121692	4.72895	0.916745	0.359321	0.532042	88	50
Imputed	Individual histopathological feature	Neovascularization (%)	log1p_z	MMP13	0.184147	2.36484	0.91501	0.360189	0.532947	88	50
Imputed	Individual histopathological feature	Neovascularization (%)	log1p_z	B2M	0.0536069	6.66014	0.914802	0.360308	0.532947	88	50
Imputed	Individual histopathological feature	Neovascularization (%)	log1p_z	FAM171B	0.109876	-0.291538	0.914424	0.360495	0.532947	88	50
Imputed	Individual histopathological feature	Neovascularization (%)	log1p_z	DEFB116	0.087142	-2.27545	0.912661	0.361429	0.53405	88	50
Imputed	Individual histopathological feature	Neovascularization (%)	log1p_z	CTSH	-0.107532	-1.27985	-0.91058	0.362519	0.535381	88	50
Imputed	Individual histopathological feature	Neovascularization (%)	log1p_z	GP5	0.110373	-2.19838	0.907721	0.364056	0.537371	88	50
Imputed	Individual histopathological feature	Neovascularization (%)	log1p_z	FCGR3B	-0.0710198	-2.69341	-0.906426	0.364721	0.538073	88	50
Imputed	Individual histopathological feature	Neovascularization (%)	log1p_z	DTX2	0.0735931	-0.644764	0.906042	0.364915	0.538079	88	50
Imputed	Individual histopathological feature	Neovascularization (%)	log1p_z	CD58	0.0337363	0.327168	0.902047	0.367034	0.540922	88	50
Imputed	Individual histopathological feature	Neovascularization (%)	log1p_z	SERPINA4	0.0483654	3.7055	0.90135	0.367441	0.541241	88	50
Imputed	Individual histopathological feature	Neovascularization (%)	log1p_z	RGCC	0.0767091	1.30838	0.900473	0.367898	0.541524	88	50
Imputed	Individual histopathological feature	Neovascularization (%)	log1p_z	BTC	0.134761	2.58608	0.899987	0.368129	0.541524	88	50
Imputed	Individual histopathological feature	Neovascularization (%)	log1p_z	RNF43	0.0639221	-3.12929	0.899851	0.368206	0.541524	88	50
Imputed	Individual histopathological feature	Neovascularization (%)	log1p_z	TG	-0.115292	-3.22171	-0.899565	0.368858	0.542202	88	50
Imputed	Individual histopathological feature	Neovascularization (%)	log1p_z	TRIM40	-0.262593	-1.5496	-0.898137	0.369132	0.542323	88	50
Imputed	Individual histopathological feature	Neovascularization (%)	log1p_z	NCAN	0.0900012	-4.2428	0.89761	0.369411	0.542453	88	50
Imputed	Individual histopathological feature	Neovascularization (%)	log1p_z	TNFRSF11B	-0.0299265	5.9128	-0.896926	0.369809	0.542756	88	50
Imputed	Individual histopathological feature	Neovascularization (%)	log1p_z	BOC	0.0617683	-4.75631	0.895168	0.370703	0.543787	88	50
Imputed	Individual histopathological feature	Neovascularization (%)	log1p_z	IL7	0.0644739	-0.0279568	0.893455	0.371634	0.544872	88	50
Imputed	Individual histopathological feature	Neovascularization (%)	log1p_z	NECTIN4	-0.130821	2.09933	-0.892993	0.371875	0.544943	88	50
Imputed	Individual histopathological feature	Neovascularization (%)	log1p_z	CCN1	0.113458	3.21134	0.891576	0.372623	0.545757	88	50
Imputed	Individual histopathological feature	Neovascularization (%)	log1p_z	ADA2	-0.0920257	0.106652	-0.891129	0.372866	0.545831	88	50
Imputed	Individual histopathological feature	Neovascularization (%)	log1p_z	CNTN5	-0.16283	-0.283257	-0.888999	0.374023	0.546982	88	50
Imputed	Individual histopathological feature	Neovascularization (%)	log1p_z	ENO2	0.0384949	6.42051	0.88894	0.374037	0.546982	88	50
Imputed	Individual histopathological feature	Neovascularization (%)	log1p_z	MED21	0.0488745	-0.0294489	0.884722	0.376315	0.550029	88	50
Imputed	Individual histopathological feature	Neovascularization (%)	log1p_z	PDE1C	0.0968	1.32407	0.883446	0.377014	0.550577	88	50
Imputed	Individual histopathological feature	Neovascularization (%)	log1p_z	GP6	0.104372	-0.06755	0.883278	0.377159	0.550577	88	50
Imputed	Individual histopathological feature	Neovascularization (%)	log1p_z	PF4	0.128193	4.44731	0.882672	0.377441	0.550577	88	50
Imputed	Individual histopathological feature	Neovascularization (%)	log1p_z	TGFBI	-0.0719847	1.21625	-0.882407	0.377562	0.550577	88	50
Imputed	Individual histopathological feature	Neovascularization (%)	log1p_z	SEC31A	0.0551297	1.9353	0.882234	0.37766	0.550577	88	50
Imputed	Individual histopathological feature	Neovascularization (%)	log1p_z	ICAM5	-0.107941	-0.699218	-0.880713	0.378492	0.551429	88	50
Imputed	Individual histopathological feature	Neovascularization (%)	log1p_z	KRT8	0.188997	-0.50135	0.880477	0.378634	0.551429	88	50
Imputed	Individual histopathological feature	Neovascularization (%)	log1p_z	LAIR2	-0.0955693	-2.88292	-0.877706	0.380153	0.552608	77	50
Imputed	Individual histopathological feature	Neovascularization (%)	log1p_z	AMBN	-0.0446394	-1.17263	-0.877573	0.38018	0.552608	88	50
Imputed	Individual histopathological feature	Neovascularization (%)	log1p_z	F7	0.0685357	-2.4623	0.877579	0.380187	0.552608	88	50
Imputed	Individual histopathological feature	Neovascularization (%)	log1p_z	RNASE6	0.0976629	7.84951	0.877544	0.380222	0.552608	88	50
Imputed	Individual histopathological feature	Neovascularization (%)	log1p_z	MAMDC2	0.0431852	5.88501	0.876599	0.380707	0.55303	88	50
Imputed	Individual histopathological feature	Neovascularization (%)	log1p_z	CEACAM5	-0.168848	-5.38652	-0.875443	0.381339	0.553542	88	50
Imputed	Individual histopathological feature	Neovascularization (%)	log1p_z	GHRL	0.114877	-3.58124	0.874876	0.381647	0.553542	88	50
Imputed	Individual histopathological feature	Neovascularization (%)	log1p_z	ZFYVE19	0.0791331	3.84063	0.874865	0.381656	0.553542	88	50
Imputed	Individual histopathological feature	Neovascularization (%)	log1p_z	PRSS53	0.0534041	-3.1076	0.874538	0.381841	0.553542	88	50
Imputed	Individual histopathological feature	Neovascularization (%)	log1p_z	MFGE8	-0.0302337	7.61722	-0.873003	0.382671	0.554462	88	50
Imputed	Individual histopathological feature	Neovascularization (%)	log1p_z	CDH6	0.0458424	-2.22155	0.87216	0.383164	0.554662	88	50
Imputed	Individual histopathological feature	Neovascularization (%)	log1p_z	INSL4	0.0783331	-2.69871	0.872044	0.3832	0.554662	88	50
Imputed	Individual histopathological feature	Neovascularization (%)	log1p_z	IL10	0.200396	-6.96254	0.870472	0.384061	0.55552	88	50
Imputed	Individual histopathological feature	Neovascularization (%)	log1p_z	PYDC1	-0.0851225	2.59611	-0.870229	0.384184	0.55552	88	50
Imputed	Individual histopathological feature	Neovascularization (%)	log1p_z	C1QA	0.0525987	0.860058	0.869551	0.384557	0.555776	88	50
Imputed	Individual histopathological feature	Neovascularization (%)	log1p_z	PPM1A	-0.0843705	0.337157	-0.868825	0.384946	0.556054	88	50
Imputed	Individual histopathological feature	Neovascularization (%)	log1p_z	GAD1	0.178258	4.55246	0.867382	0.385734	0.556583	88	50
Imputed	Individual histopathological feature	Neovascularization (%)	log1p_z	ITGB1	0.080917	2.78743	0.86738	0.385737	0.556583	88	50
Imputed	Individual histopathological feature	Neovascularization (%)	log1p_z	MYL1	-0.0793784	-1.14078	-0.867094	0.3859	0.556583	88	50
Imputed	Individual histopathological feature	Neovascularization (%)	log1p_z	PROC	0.0838007	-2.45871	0.865885	0.386569	0.557265	88	50
Imputed	Individual histopathological feature	Neovascularization (%)	log1p_z	SIRT5	0.0662569	3.61457	0.864809	0.387149	0.557816	88	50
Imputed	Individual histopathological feature	Neovascularization (%)	log1p_z	HMCN2	-0.0947181	-4.34819	-0.861741	0.388883	0.560031	88	50
Imputed	Individual histopathological feature	Neovascularization (%)	log1p_z	THBS2	-0.0284801	6.48113	-0.859913	0.389842	0.561127	88	50
Imputed	Individual histopathological feature	Neovascularization (%)	log1p_z	TUBB3	0.100543	8.13359	0.858768	0.390475	0.561754	88	50
Imputed	Individual histopathological feature	Neovascularization (%)	log1p_z	SELP	-0.133668	-0.379494	-0.855864	0.39209	0.563527	88	50
Imputed	Individual histopathological feature	Neovascularization (%)	log1p_z	CALCOCO1	0.0969497	4.79311	0.855665	0.392191	0.563527	88	50
Imputed	Individual histopathological feature	Neovascularization (%)	log1p_z	HSPB6	0.0284979	2.46624	0.855447	0.392304	0.563527	88	50
Imputed	Individual histopathological feature	Neovascularization (%)	log1p_z	IGSF9	0.119866	-4.73276	0.854419	0.392877	0.564065	88	50
Imputed	Individual histopathological feature	Neovascularization (%)	log1p_z	SPINT3	0.0878952	-6.61102	0.853517	0.393397	0.564526	88	50
Imputed	Individual histopathological feature	Neovascularization (%)	log1p_z	CXCL11	0.0910135	1.07642	0.852176	0.394124	0.565283	88	50
Imputed	Individual histopathological feature	Neovascularization (%)	log1p_z	MEGF9	0.0548317	-1.84597	0.85153	0.394478	0.565505	88	50
Imputed	Individual histopathological feature	Neovascularization (%)	log1p_z	DDX25	0.0392017	0.839695	0.849501	0.395607	0.566838	88	50
Imputed	Individual histopathological feature	Neovascularization (%)	log1p_z	ARSB	0.0628653	6.22806	0.848707	0.396054	0.56719	88	50
Imputed	Individual histopathological feature	Neovascularization (%)	log1p_z	PI16	0.0644645	-0.995439	0.84832	0.396271	0.567215	88	50
Imputed	Individual histopathological feature	Neovascularization (%)	log1p_z	CD34	0.0591567	1.40015	0.84558	0.39779	0.569103	88	50
Imputed	Individual histopathological feature	Neovascularization (%)	log1p_z	CTSV	-0.0674935	-3.63921	-0.844167	0.398594	0.569965	88	50
Imputed	Individual histopathological feature	Neovascularization (%)	log1p_z	HEPH	0.078595	2.55795	0.843189	0.399128	0.570441	88	50
Imputed	Individual histopathological feature	Neovascularization (%)	log1p_z	GSTT2B	0.184696	4.67368	0.842449	0.399546	0.570751	88	50
Imputed	Individual histopathological feature	Neovascularization (%)	log1p_z	ADGRF5	0.0513437	-0.528306	0.84018	0.400819	0.572282	88	50
Imputed	Individual histopathological feature	Neovascularization (%)	log1p_z	TYRP1	-0.0310618	0.00328636	-0.839731	0.401092	0.572375	88	50
Imputed	Individual histopathological feature	Neovascularization (%)	log1p_z	ADAMTS13	-0.0732953	-3.08196	-0.839132	0.401398	0.572375	88	50
Imputed	Individual histopathological feature	Neovascularization (%)	log1p_z	CD14	0.116855	-1.97472	0.838228	0.401906	0.572375	88	50
Imputed	Individual histopathological feature	Neovascularization (%)	log1p_z	NPC2	0.0133911	4.80604	0.838117	0.401978	0.572375	88	50
Imputed	Individual histopathological feature	Neovascularization (%)	log1p_z	FBN2	-0.197086	-2.64128	-0.837998	0.402036	0.572375	88	50
Imputed	Individual histopathological feature	Neovascularization (%)	log1p_z	PDGFC	-0.0410375	-2.01643	-0.837904	0.402095	0.572375	88	50
Imputed	Individual histopathological feature	Neovascularization (%)	log1p_z	CFHR2	0.0845591	4.05656	0.837473	0.402338	0.572434	88	50
Imputed	Individual histopathological feature	Neovascularization (%)	log1p_z	IL10RA	-0.0591598	-0.257759	-0.836945	0.402652	0.572593	88	50
Imputed	Individual histopathological feature	Neovascularization (%)	log1p_z	MYL3	-0.119584	-1.87748	-0.835785	0.403281	0.573201	88	50
Imputed	Individual histopathological feature	Neovascularization (%)	log1p_z	PRND	0.164548	-2.53669	0.835403	0.403557	0.573306	88	50
Imputed	Individual histopathological feature	Neovascularization (%)	log1p_z	NOS2	0.125016	2.50804	0.834857	0.403827	0.573326	88	50
Imputed	Individual histopathological feature	Neovascularization (%)	log1p_z	LRRC25	0.0940232	-1.1281	0.834566	0.403976	0.573326	88	50
Imputed	Individual histopathological feature	Neovascularization (%)	log1p_z	NTRK3	0.0950157	-0.202184	0.831792	0.405534	0.575249	88	50
Imputed	Individual histopathological feature	Neovascularization (%)	log1p_z	PSCA	-0.101804	-6.68308	-0.831328	0.4058	0.575311	88	50
Imputed	Individual histopathological feature	Neovascularization (%)	log1p_z	TNR	0.0792462	-2.9233	0.83102	0.405982	0.575311	77	50
Imputed	Individual histopathological feature	Neovascularization (%)	log1p_z	IL5	0.194267	-3.91057	0.830599	0.406216	0.575354	88	50
Imputed	Individual histopathological feature	Neovascularization (%)	log1p_z	BTN3A2	0.0488107	0.399708	0.828131	0.407613	0.577045	88	50
Imputed	Individual histopathological feature	Neovascularization (%)	log1p_z	LTBP3	0.101504	1.03244	0.826406	0.408575	0.57807	88	50
Imputed	Individual histopathological feature	Neovascularization (%)	log1p_z	ADAMTS4	0.105295	1.96514	0.825922	0.40885	0.57807	88	50
Imputed	Individual histopathological feature	Neovascularization (%)	log1p_z	SSH3	0.0632809	2.75226	0.825777	0.408948	0.57807	88	50
Imputed	Individual histopathological feature	Neovascularization (%)	log1p_z	HAVCR1	-0.10562	-6.51594	-0.824866	0.409448	0.578487	88	50
Imputed	Individual histopathological feature	Neovascularization (%)	log1p_z	NINJ1	-0.0786899	2.65741	-0.824455	0.409685	0.578534	88	50
Imputed	Individual histopathological feature	Neovascularization (%)	log1p_z	MYLPF	-0.0641262	-2.5933	-0.823595	0.410178	0.578942	88	50
Imputed	Individual histopathological feature	Neovascularization (%)	log1p_z	ITPR1	0.0841145	6.38515	0.819297	0.41263	0.582115	88	50
Imputed	Individual histopathological feature	Neovascularization (%)	log1p_z	STC1	0.14246	-0.652317	0.816869	0.414042	0.583816	88	50
Imputed	Individual histopathological feature	Neovascularization (%)	log1p_z	NID1	0.0623174	-0.555212	0.815394	0.41485	0.584664	88	50
Imputed	Individual histopathological feature	Neovascularization (%)	log1p_z	RET	-0.0519428	-6.54123	-0.81118	0.417286	0.587805	88	50
Imputed	Individual histopathological feature	Neovascularization (%)	log1p_z	DUSP29	0.0947685	-2.18813	0.810257	0.417801	0.588238	88	50
Imputed	Individual histopathological feature	Neovascularization (%)	log1p_z	IFNLR1	0.060323	-2.29946	0.809267	0.418377	0.588758	88	50
Imputed	Individual histopathological feature	Neovascularization (%)	log1p_z	GADD45B	-0.0715858	-0.446826	-0.808567	0.418769	0.589017	88	50
Imputed	Individual histopathological feature	Neovascularization (%)	log1p_z	CD59	0.011927	2.38872	0.807838	0.419186	0.589312	88	50
Imputed	Individual histopathological feature	Neovascularization (%)	log1p_z	NELL2	0.0433331	-2.98317	0.805125	0.420754	0.591223	88	50
Imputed	Individual histopathological feature	Neovascularization (%)	log1p_z	DDT	-0.01095	4.48451	-0.803307	0.421802	0.592243	88	50
Imputed	Individual histopathological feature	Neovascularization (%)	log1p_z	ACAA1	0.0825013	3.00543	0.802909	0.422082	0.592243	88	50
Imputed	Individual histopathological feature	Neovascularization (%)	log1p_z	VAV3	0.10796	2.64821	0.802795	0.422106	0.592243	88	50
Imputed	Individual histopathological feature	Neovascularization (%)	log1p_z	FTCD	-0.0325954	-3.90353	-0.801504	0.42287	0.592811	88	50
Imputed	Individual histopathological feature	Neovascularization (%)	log1p_z	PRUNE2	0.13242	4.13918	0.801358	0.422929	0.592811	88	50
Imputed	Individual histopathological feature	Neovascularization (%)	log1p_z	CD28	-0.105045	0.543399	-0.800389	0.423491	0.593224	88	50
Imputed	Individual histopathological feature	Neovascularization (%)	log1p_z	OTOA	0.0446655	0.327624	0.800118	0.423647	0.593224	88	50
Imputed	Individual histopathological feature	Neovascularization (%)	log1p_z	BCAM	0.0775468	3.39109	0.79978	0.423851	0.593224	88	50
Imputed	Individual histopathological feature	Neovascularization (%)	log1p_z	GIPC3	0.0746429	3.28339	0.798424	0.424642	0.594038	88	50
Imputed	Individual histopathological feature	Neovascularization (%)	log1p_z	MYBPC1	0.11148	-1.61519	0.797027	0.425518	0.59497	88	50
Imputed	Individual histopathological feature	Neovascularization (%)	log1p_z	IL6	-0.157774	5.17403	-0.795603	0.426267	0.59548	88	50
Imputed	Individual histopathological feature	Neovascularization (%)	log1p_z	KDM3A	-0.0530726	-0.0202	-0.795609	0.426303	0.59548	88	50
Imputed	Individual histopathological feature	Neovascularization (%)	log1p_z	PLAUR	-0.0519018	3.24452	-0.795018	0.426605	0.595552	88	50
Imputed	Individual histopathological feature	Neovascularization (%)	log1p_z	PNMA1	0.0548988	1.60441	0.794739	0.426774	0.595552	88	50
Imputed	Individual histopathological feature	Neovascularization (%)	log1p_z	LCAT	0.0524548	0.0841784	0.79405	0.427183	0.595829	88	50
Imputed	Individual histopathological feature	Neovascularization (%)	log1p_z	NT5E	0.0164706	3.69004	0.792744	0.427934	0.596585	88	50
Imputed	Individual histopathological feature	Neovascularization (%)	log1p_z	ART5	0.0418155	0.178384	0.790532	0.429233	0.597866	88	50
Imputed	Individual histopathological feature	Neovascularization (%)	log1p_z	TMPRSS11D	-0.0764227	-3.31755	-0.790368	0.429382	0.597866	88	50
Imputed	Individual histopathological feature	Neovascularization (%)	log1p_z	VASH1	0.0659161	2.1191	0.790094	0.429485	0.597866	88	50
Imputed	Individual histopathological feature	Neovascularization (%)	log1p_z	MYH4	-0.0632691	-0.655639	-0.789764	0.429789	0.597943	88	50
Imputed	Individual histopathological feature	Neovascularization (%)	log1p_z	NDRG1	0.0208796	4.08063	0.789265	0.429963	0.597943	88	50
Imputed	Individual histopathological feature	Neovascularization (%)	log1p_z	SV2A	0.10798	5.40534	0.786946	0.431316	0.599413	88	50
Imputed	Individual histopathological feature	Neovascularization (%)	log1p_z	DPEP2	-0.0655079	-5.91901	-0.78674	0.431442	0.599413	88	50
Imputed	Individual histopathological feature	Neovascularization (%)	log1p_z	LONP1	0.0428562	8.12661	0.785339	0.432261	0.600256	88	50
Imputed	Individual histopathological feature	Neovascularization (%)	log1p_z	LRP1	0.0146835	2.02494	0.784624	0.432675	0.600467	88	50
Imputed	Individual histopathological feature	Neovascularization (%)	log1p_z	MPO	0.0566959	3.20716	0.784359	0.432836	0.600467	88	50
Imputed	Individual histopathological feature	Neovascularization (%)	log1p_z	GASK1A	0.0533097	-1.03295	0.78369	0.433229	0.600719	88	50
Imputed	Individual histopathological feature	Neovascularization (%)	log1p_z	SCG2	0.0480978	-2.77101	0.780521	0.435084	0.602996	88	50
Imputed	Individual histopathological feature	Neovascularization (%)	log1p_z	PIK3IP1	0.0524961	0.517773	0.778883	0.43607	0.603775	88	50
Imputed	Individual histopathological feature	Neovascularization (%)	log1p_z	GAPDH	0.0183762	0.817657	0.778747	0.43613	0.603775	88	50
Imputed	Individual histopathological feature	Neovascularization (%)	log1p_z	IFI30	-0.0562113	3.51926	-0.778263	0.436419	0.603775	88	50
Imputed	Individual histopathological feature	Neovascularization (%)	log1p_z	NXPH3	0.11357	-0.48309	0.77813	0.436497	0.603775	88	50
Imputed	Individual histopathological feature	Neovascularization (%)	log1p_z	SIGLEC15	-0.085842	-0.307893	-0.777204	0.437046	0.604235	88	50
Imputed	Individual histopathological feature	Neovascularization (%)	log1p_z	CCL18	-0.0675071	3.73456	-0.776849	0.437256	0.604235	88	50
Imputed	Individual histopathological feature	Neovascularization (%)	log1p_z	CDH5	0.0489562	-3.6109	0.776248	0.437619	0.604443	88	50
Imputed	Individual histopathological feature	Neovascularization (%)	log1p_z	LRRN1	-0.0995832	-4.67342	-0.775538	0.438027	0.604711	88	50
Imputed	Individual histopathological feature	Neovascularization (%)	log1p_z	BTN1A1	0.0854941	-1.99481	0.775058	0.438307	0.604804	88	50
Imputed	Individual histopathological feature	Neovascularization (%)	log1p_z	CD177	-0.170096	4.87488	-0.77381	0.439068	0.605559	88	50
Imputed	Individual histopathological feature	Neovascularization (%)	log1p_z	CA12	-0.120903	0.62361	-0.773302	0.439346	0.605648	88	50
Imputed	Individual histopathological feature	Neovascularization (%)	log1p_z	LPL	0.0840247	-0.73837	0.770375	0.441082	0.607498	88	50
Imputed	Individual histopathological feature	Neovascularization (%)	log1p_z	LRP2BP	0.0758896	-0.689867	0.770463	0.441116	0.607498	88	50
Imputed	Individual histopathological feature	Neovascularization (%)	log1p_z	APOBR	-0.0303344	-0.887272	-0.769228	0.441781	0.608118	88	50
Imputed	Individual histopathological feature	Neovascularization (%)	log1p_z	PRR4	0.0801619	-1.48594	0.767378	0.442861	0.609309	88	50
Imputed	Individual histopathological feature	Neovascularization (%)	log1p_z	ADAM12	-0.043868	-0.491978	-0.766842	0.443183	0.609457	88	50
Imputed	Individual histopathological feature	Neovascularization (%)	log1p_z	MSMB	-0.0769713	-3.63881	-0.765434	0.444016	0.610307	88	50
Imputed	Individual histopathological feature	Neovascularization (%)	log1p_z	HTR1A	0.0509315	-0.375747	0.764777	0.444413	0.610557	88	50
Imputed	Individual histopathological feature	Neovascularization (%)	log1p_z	FCER1A	0.0470345	0.0204614	0.764273	0.444731	0.610698	88	50
Imputed	Individual histopathological feature	Neovascularization (%)	log1p_z	CD70	0.0588342	-4.02429	0.763855	0.444958	0.610714	88	50
Imputed	Individual histopathological feature	Neovascularization (%)	log1p_z	LCN15	0.058647	-3.1332	0.762022	0.446048	0.611915	88	50
Imputed	Individual histopathological feature	Neovascularization (%)	log1p_z	VWC2L	0.0668591	-3.34797	0.761084	0.446609	0.611935	88	50
Imputed	Individual histopathological feature	Neovascularization (%)	log1p_z	CD82	0.0520731	-0.495936	0.760999	0.446677	0.611935	88	50
Imputed	Individual histopathological feature	Neovascularization (%)	log1p_z	CTSE	0.0848958	2.35579	0.760988	0.44671	0.611935	88	50
Imputed	Individual histopathological feature	Neovascularization (%)	log1p_z	ITGA11	0.0865407	1.19649	0.759656	0.447463	0.612655	88	50
Imputed	Individual histopathological feature	Neovascularization (%)	log1p_z	DUSP3	0.0543538	2.38875	0.759312	0.447668	0.612655	88	50
Imputed	Individual histopathological feature	Neovascularization (%)	log1p_z	CCN2	0.0491633	2.84282	0.758843	0.447957	0.612746	88	50
Imputed	Individual histopathological feature	Neovascularization (%)	log1p_z	SFTPA2	0.140364	-3.31966	0.758485	0.448166	0.612746	88	50
Imputed	Individual histopathological feature	Neovascularization (%)	log1p_z	TPSAB1	0.0418605	1.99453	0.756692	0.449237	0.613914	88	50
Imputed	Individual histopathological feature	Neovascularization (%)	log1p_z	VSTM2L	-0.0521326	-0.332628	-0.756161	0.449553	0.613936	88	50
Imputed	Individual histopathological feature	Neovascularization (%)	log1p_z	TNFSF11	0.0676991	-1.8313	0.755943	0.449686	0.613936	88	50
Imputed	Individual histopathological feature	Neovascularization (%)	log1p_z	MFAP3	0.0464679	-2.51365	0.75519	0.450144	0.614265	88	50
Imputed	Individual histopathological feature	Neovascularization (%)	log1p_z	ITIH3	0.0577649	-2.04621	0.754806	0.450367	0.614275	88	50
Imputed	Individual histopathological feature	Neovascularization (%)	log1p_z	CCL8	-0.0913143	1.24665	-0.753821	0.450967	0.614556	88	50
Imputed	Individual histopathological feature	Neovascularization (%)	log1p_z	CPXM1	0.0782783	0.940981	0.753743	0.451007	0.614556	88	50
Imputed	Individual histopathological feature	Neovascularization (%)	log1p_z	CRYM	0.0770576	0.906593	0.751339	0.452464	0.616245	88	50
Imputed	Individual histopathological feature	Neovascularization (%)	log1p_z	SOST	0.185967	5.11683	0.749242	0.453727	0.61767	88	50
Imputed	Individual histopathological feature	Neovascularization (%)	log1p_z	CEACAM1	-0.0800635	-2.47516	-0.748205	0.454338	0.618205	88	50
Imputed	Individual histopathological feature	Neovascularization (%)	log1p_z	IL20	0.0307926	-0.289886	0.747648	0.4547	0.618401	88	50
Imputed	Individual histopathological feature	Neovascularization (%)	log1p_z	CDCP1	0.0860786	2.10837	0.746897	0.45513	0.618688	77	50
Imputed	Individual histopathological feature	Neovascularization (%)	log1p_z	C1QTNF5	0.028413	4.40614	0.745795	0.455794	0.61904	88	50
Imputed	Individual histopathological feature	Neovascularization (%)	log1p_z	CD207	-0.0670593	-2.98463	-0.745646	0.455901	0.61904	88	50
Imputed	Individual histopathological feature	Neovascularization (%)	log1p_z	NLGN2	0.0373992	-0.041158	0.745418	0.456043	0.61904	88	50
Imputed	Individual histopathological feature	Neovascularization (%)	log1p_z	SEMA7A	0.0532796	-1.14653	0.744238	0.456745	0.619697	88	50
Imputed	Individual histopathological feature	Neovascularization (%)	log1p_z	GRIK2	-0.0937333	0.622025	-0.740524	0.458987	0.622441	88	50
Imputed	Individual histopathological feature	Neovascularization (%)	log1p_z	MAP1LC3A	0.0494585	3.17151	0.739086	0.459858	0.623277	88	50
Imputed	Individual histopathological feature	Neovascularization (%)	log1p_z	CFH	0.0460554	3.58411	0.738795	0.460043	0.623277	88	50
Imputed	Individual histopathological feature	Neovascularization (%)	log1p_z	OMD	0.0508738	1.66553	0.737483	0.46084	0.624059	88	50
Imputed	Individual histopathological feature	Neovascularization (%)	log1p_z	IL1A	-0.0981741	2.56511	-0.736385	0.461498	0.624652	88	50
Imputed	Individual histopathological feature	Neovascularization (%)	log1p_z	CD300LF	0.0999529	0.519362	0.735731	0.461902	0.6249	88	50
Imputed	Individual histopathological feature	Neovascularization (%)	log1p_z	MASP1	0.0383661	-3.09519	0.733945	0.463005	0.626095	77	50
Imputed	Individual histopathological feature	Neovascularization (%)	log1p_z	EIF4B	0.06789	2.72743	0.731612	0.464409	0.627592	77	50
Imputed	Individual histopathological feature	Neovascularization (%)	log1p_z	PSMC3	0.0448564	0.601049	0.731449	0.464555	0.627592	88	50
Imputed	Individual histopathological feature	Neovascularization (%)	log1p_z	AFP	0.0542294	-6.15983	0.728899	0.466088	0.629109	77	50
Imputed	Individual histopathological feature	Neovascularization (%)	log1p_z	IL13RA1	0.03578	-1.8722	0.728815	0.466122	0.629109	88	50
Imputed	Individual histopathological feature	Neovascularization (%)	log1p_z	GFAP	0.189184	3.24704	0.728236	0.466475	0.629287	88	50
Imputed	Individual histopathological feature	Neovascularization (%)	log1p_z	IL18	0.0794601	0.702658	0.726524	0.467525	0.630403	88	50
Imputed	Individual histopathological feature	Neovascularization (%)	log1p_z	SLC16A1	0.0324645	3.89113	0.726026	0.467825	0.630508	88	50
Imputed	Individual histopathological feature	Neovascularization (%)	log1p_z	C1QTNF1	0.064493	-0.182143	0.724868	0.468545	0.631178	88	50
Imputed	Individual histopathological feature	Neovascularization (%)	log1p_z	LYZL2	0.0440614	-2.02205	0.723747	0.469241	0.631817	88	50
Imputed	Individual histopathological feature	Neovascularization (%)	log1p_z	LAMP1	0.0227442	6.3568	0.722166	0.470198	0.632805	88	50
Imputed	Individual histopathological feature	Neovascularization (%)	log1p_z	INSL5	0.0517683	-5.26004	0.720895	0.470983	0.63356	88	50
Imputed	Individual histopathological feature	Neovascularization (%)	log1p_z	SERPINA1	-0.0576626	4.50352	-0.720422	0.471266	0.63364	88	50
Imputed	Individual histopathological feature	Neovascularization (%)	log1p_z	AKR7L	-0.0424551	-1.0203	-0.719238	0.472006	0.633926	88	50
Imputed	Individual histopathological feature	Neovascularization (%)	log1p_z	SEZ6	-0.104906	-2.60793	-0.71881	0.472268	0.633926	88	50
Imputed	Individual histopathological feature	Neovascularization (%)	log1p_z	IFNL1	-0.0619668	-0.509352	-0.71873	0.472327	0.633926	88	50
Imputed	Individual histopathological feature	Neovascularization (%)	log1p_z	TTN	0.0689786	-2.40782	0.718687	0.472372	0.633926	88	50
Imputed	Individual histopathological feature	Neovascularization (%)	log1p_z	OSM	-0.101226	0.162933	-0.717321	0.473178	0.634707	88	50
Imputed	Individual histopathological feature	Neovascularization (%)	log1p_z	IL4R	0.0534991	-3.33805	0.716662	0.473589	0.634774	88	50
Imputed	Individual histopathological feature	Neovascularization (%)	log1p_z	LYPD3	0.0397585	-2.81666	0.716264	0.473862	0.634774	88	50
Imputed	Individual histopathological feature	Neovascularization (%)	log1p_z	LILRB4	-0.0934553	1.40384	-0.716167	0.473899	0.634774	88	50
Imputed	Individual histopathological feature	Neovascularization (%)	log1p_z	LAMP2	0.0373474	0.463144	0.714979	0.474632	0.635456	88	50
Imputed	Individual histopathological feature	Neovascularization (%)	log1p_z	HSD11B1	-0.0323457	-3.23216	-0.714275	0.475066	0.635692	88	50
Imputed	Individual histopathological feature	Neovascularization (%)	log1p_z	WFDC12	0.0485401	-3.00564	0.71371	0.475447	0.635692	88	50
Imputed	Individual histopathological feature	Neovascularization (%)	log1p_z	CXCL5	-0.156908	3.10282	-0.713594	0.475481	0.635692	88	50
Imputed	Individual histopathological feature	Neovascularization (%)	log1p_z	ISM1	0.0591789	-5.94113	0.710894	0.477169	0.637648	88	50
Imputed	Individual histopathological feature	Neovascularization (%)	log1p_z	GDNF	0.0596098	0.435832	0.710173	0.477601	0.63774	88	50
Imputed	Individual histopathological feature	Neovascularization (%)	log1p_z	PCDH7	0.0835621	0.862637	0.710034	0.477687	0.63774	88	50
Imputed	Individual histopathological feature	Neovascularization (%)	log1p_z	ENO1	0.0329201	4.71641	0.707493	0.479262	0.639429	88	50
Imputed	Individual histopathological feature	Neovascularization (%)	log1p_z	F3	0.0559547	3.21663	0.707267	0.479403	0.639429	88	50
Imputed	Individual histopathological feature	Neovascularization (%)	log1p_z	FGR	0.0999729	4.15228	0.706526	0.479873	0.639755	88	50
Imputed	Individual histopathological feature	Neovascularization (%)	log1p_z	CD84	-0.0698544	-3.47392	-0.704902	0.480883	0.64068	88	50
Imputed	Individual histopathological feature	Neovascularization (%)	log1p_z	GJA8	0.0647095	0.0254136	0.7047	0.481018	0.64068	88	50
Imputed	Individual histopathological feature	Neovascularization (%)	log1p_z	PRSS27	0.0454704	-2.70962	0.702984	0.482105	0.641826	88	50
Imputed	Individual histopathological feature	Neovascularization (%)	log1p_z	CEACAM21	0.112177	0.300469	0.702211	0.482556	0.642125	88	50
Imputed	Individual histopathological feature	Neovascularization (%)	log1p_z	MFAP4	0.0193196	2.6895	0.700362	0.483706	0.643354	88	50
Imputed	Individual histopathological feature	Neovascularization (%)	log1p_z	MAG	0.0362269	-0.988727	0.698678	0.484756	0.644449	88	50
Imputed	Individual histopathological feature	Neovascularization (%)	log1p_z	BEX3	0.0402135	1.5725	0.698207	0.485091	0.644591	88	50
Imputed	Individual histopathological feature	Neovascularization (%)	log1p_z	HDGF	0.0813296	3.95006	0.697698	0.48537	0.644661	88	50
Imputed	Individual histopathological feature	Neovascularization (%)	log1p_z	CTSF	0.0705894	0.383113	0.692358	0.488714	0.648798	88	50
Imputed	Individual histopathological feature	Neovascularization (%)	log1p_z	CRELD1	0.0625742	0.523599	0.686143	0.492626	0.653685	88	50
Imputed	Individual histopathological feature	Neovascularization (%)	log1p_z	ALCAM	0.063977	2.14444	0.685769	0.492865	0.653697	88	50
Imputed	Individual histopathological feature	Neovascularization (%)	log1p_z	ENPP7	0.0769193	-4.36631	0.684445	0.493708	0.654509	88	50
Imputed	Individual histopathological feature	Neovascularization (%)	log1p_z	ADGRE2	-0.0274049	1.95734	-0.683607	0.494238	0.654906	88	50
Imputed	Individual histopathological feature	Neovascularization (%)	log1p_z	CLMP	0.0741724	-2.22761	0.682818	0.494723	0.655243	88	50
Imputed	Individual histopathological feature	Neovascularization (%)	log1p_z	SARG	0.101544	1.57154	0.681615	0.495492	0.655955	88	50
Imputed	Individual histopathological feature	Neovascularization (%)	log1p_z	CASP4	-0.0401264	-1.69065	-0.681066	0.495845	0.656116	88	50
Imputed	Individual histopathological feature	Neovascularization (%)	log1p_z	FABP3	0.0324415	7.54132	0.680286	0.496324	0.656443	88	50
Imputed	Individual histopathological feature	Neovascularization (%)	log1p_z	C9	-0.083056	1.78913	-0.678712	0.497326	0.657462	88	50
Imputed	Individual histopathological feature	Neovascularization (%)	log1p_z	ACE	0.0594416	1.81491	0.676757	0.49858	0.658813	88	50
Imputed	Individual histopathological feature	Neovascularization (%)	log1p_z	PTK7	0.0567554	-0.449352	0.67584	0.49915	0.658977	88	50
Imputed	Individual histopathological feature	Neovascularization (%)	log1p_z	ASAH2	-0.0530087	-7.00375	-0.675661	0.499306	0.658977	77	50
Imputed	Individual histopathological feature	Neovascularization (%)	log1p_z	TMED4	-0.022377	0.441845	-0.67545	0.499401	0.658977	88	50
Imputed	Individual histopathological feature	Neovascularization (%)	log1p_z	UPB1	-0.0792627	-4.47909	-0.674425	0.500044	0.659519	88	50
Imputed	Individual histopathological feature	Neovascularization (%)	log1p_z	SIGLEC7	0.0736077	2.71724	0.672464	0.501291	0.660652	88	50
Imputed	Individual histopathological feature	Neovascularization (%)	log1p_z	SSC5D	0.107734	-0.420415	0.672204	0.501465	0.660652	88	50
Imputed	Individual histopathological feature	Neovascularization (%)	log1p_z	TMSB10	-0.0157206	4.40609	-0.671983	0.501602	0.660652	88	50
Imputed	Individual histopathological feature	Neovascularization (%)	log1p_z	DNAJA1	0.0505759	1.35593	0.671262	0.502081	0.660976	88	50
Imputed	Individual histopathological feature	Neovascularization (%)	log1p_z	SMPD1	0.0433792	0.889069	0.669825	0.502975	0.661846	88	50
Imputed	Individual histopathological feature	Neovascularization (%)	log1p_z	TXK	0.0300128	-0.387395	0.666112	0.505346	0.664658	88	50
Imputed	Individual histopathological feature	Neovascularization (%)	log1p_z	FCGR2B	0.0757257	3.28207	0.665154	0.505956	0.665151	88	50
Imputed	Individual histopathological feature	Neovascularization (%)	log1p_z	TCL1B	0.0979318	-0.946731	0.663843	0.506792	0.66575	88	50
Imputed	Individual histopathological feature	Neovascularization (%)	log1p_z	PDGFB	0.0643089	-0.491735	0.663045	0.507318	0.66575	88	50
Imputed	Individual histopathological feature	Neovascularization (%)	log1p_z	CD226	-0.0851633	-2.67546	-0.663013	0.507337	0.66575	88	50
Imputed	Individual histopathological feature	Neovascularization (%)	log1p_z	EPO	-0.0288201	-2.30283	-0.662976	0.50735	0.66575	88	50
Imputed	Individual histopathological feature	Neovascularization (%)	log1p_z	PCOLCE	0.0566025	1.86726	0.662548	0.507621	0.665798	88	50
Imputed	Individual histopathological feature	Neovascularization (%)	log1p_z	ANXA10	-0.0668355	-3.64502	-0.661342	0.508398	0.666509	88	50
Imputed	Individual histopathological feature	Neovascularization (%)	log1p_z	MCAM	0.109295	2.37281	0.659846	0.509357	0.667265	88	50
Imputed	Individual histopathological feature	Neovascularization (%)	log1p_z	CCNE1	0.0602349	-2.02453	0.659721	0.509445	0.667265	88	50
Imputed	Individual histopathological feature	Neovascularization (%)	log1p_z	CPM	0.0784414	0.824339	0.658391	0.510296	0.668071	88	50
Imputed	Individual histopathological feature	Neovascularization (%)	log1p_z	GPR37	-0.131085	-6.23753	-0.658043	0.510537	0.668078	88	50
Imputed	Individual histopathological feature	Neovascularization (%)	log1p_z	KIR2DS4	0.0870522	-5.75015	0.657074	0.511139	0.668253	88	50
Imputed	Individual histopathological feature	Neovascularization (%)	log1p_z	SLAMF1	0.169392	-5.61497	0.657074	0.511141	0.668253	88	50
Imputed	Individual histopathological feature	Neovascularization (%)	log1p_z	KEL	0.0509395	2.50115	0.653512	0.513448	0.670959	88	50
Imputed	Individual histopathological feature	Neovascularization (%)	log1p_z	LAT	0.0926205	0.634577	0.65297	0.513801	0.671111	88	50
Imputed	Individual histopathological feature	Neovascularization (%)	log1p_z	CDKN2D	0.0617937	-0.479701	0.649924	0.515763	0.673364	88	50
Imputed	Individual histopathological feature	Neovascularization (%)	log1p_z	HSPG2	-0.0754866	2.03699	-0.648817	0.516469	0.673976	88	50
Imputed	Individual histopathological feature	Neovascularization (%)	log1p_z	C5	-0.0544201	3.34552	-0.648388	0.516737	0.674015	88	50
Imputed	Individual histopathological feature	Neovascularization (%)	log1p_z	SLC39A14	0.0717668	-2.88851	0.647699	0.517181	0.674139	88	50
Imputed	Individual histopathological feature	Neovascularization (%)	log1p_z	MAMDC4	-0.0254455	-2.21218	-0.647506	0.517307	0.674139	88	50
Imputed	Individual histopathological feature	Neovascularization (%)	log1p_z	MAPK13	0.0779079	3.68611	0.646088	0.518226	0.675027	88	50
Imputed	Individual histopathological feature	Neovascularization (%)	log1p_z	COL4A4	0.0403278	1.11172	0.645544	0.518586	0.675185	88	50
Imputed	Individual histopathological feature	Neovascularization (%)	log1p_z	IGFBP3	0.049843	-2.84337	0.645058	0.518896	0.675279	88	50
Imputed	Individual histopathological feature	Neovascularization (%)	log1p_z	PNLIPRP2	-0.152731	-5.60734	-0.643978	0.519596	0.675701	88	50
Imputed	Individual histopathological feature	Neovascularization (%)	log1p_z	CPPED1	0.0118305	5.29588	0.643815	0.519697	0.675701	88	50
Imputed	Individual histopathological feature	Neovascularization (%)	log1p_z	PECR	0.0567383	4.56959	0.643164	0.520123	0.675946	88	50
Imputed	Individual histopathological feature	Neovascularization (%)	log1p_z	TAP1	0.057339	1.41857	0.642791	0.520361	0.675946	88	50
Imputed	Individual histopathological feature	Neovascularization (%)	log1p_z	DNAJB8	0.0190681	0.28189	0.641795	0.521015	0.676485	88	50
Imputed	Individual histopathological feature	Neovascularization (%)	log1p_z	LAIR1	0.0442218	3.04477	0.641006	0.521521	0.676504	88	50
Imputed	Individual histopathological feature	Neovascularization (%)	log1p_z	TLR4	0.0307122	0.695503	0.64065	0.521755	0.676504	88	50
Imputed	Individual histopathological feature	Neovascularization (%)	log1p_z	ACAN	0.0444554	3.60624	0.640557	0.521812	0.676504	88	50
Imputed	Individual histopathological feature	Neovascularization (%)	log1p_z	IGF2R	-0.0451562	0.648844	-0.640111	0.522113	0.676504	88	50
Imputed	Individual histopathological feature	Neovascularization (%)	log1p_z	LY96	0.0361983	-4.06397	0.639924	0.522222	0.676504	77	50
Imputed	Individual histopathological feature	Neovascularization (%)	log1p_z	TIGAR	0.033544	4.74999	0.639027	0.522808	0.676953	88	50
Imputed	Individual histopathological feature	Neovascularization (%)	log1p_z	KLRC1	0.0370615	0.20858	0.638252	0.523336	0.677329	88	50
Imputed	Individual histopathological feature	Neovascularization (%)	log1p_z	SHPK	-0.0985519	0.869942	-0.637616	0.523732	0.677532	88	50
Imputed	Individual histopathological feature	Neovascularization (%)	log1p_z	HS6ST1	0.0554252	-3.90055	0.636303	0.52458	0.67832	88	50
Imputed	Individual histopathological feature	Neovascularization (%)	log1p_z	ODAM	0.0375567	-1.69561	0.635185	0.525313	0.678958	88	50
Imputed	Individual histopathological feature	Neovascularization (%)	log1p_z	MUC13	-0.0537187	-3.56304	-0.634339	0.525863	0.67936	88	50
Imputed	Individual histopathological feature	Neovascularization (%)	log1p_z	NCAM1	0.0465826	-3.22702	0.631077	0.528004	0.681815	88	50
Imputed	Individual histopathological feature	Neovascularization (%)	log1p_z	CCL16	0.0603478	0.173327	0.630276	0.528526	0.681957	88	50
Imputed	Individual histopathological feature	Neovascularization (%)	log1p_z	IGF1R	0.0562263	1.62802	0.630155	0.528595	0.681957	88	50
Imputed	Individual histopathological feature	Neovascularization (%)	log1p_z	BPIFA2	0.0849547	-4.38947	0.627074	0.530615	0.684252	88	50
Imputed	Individual histopathological feature	Neovascularization (%)	log1p_z	MYOC	0.111992	-0.938005	0.623258	0.533122	0.687012	88	50
Imputed	Individual histopathological feature	Neovascularization (%)	log1p_z	CSPG4	0.0235531	5.38742	0.623076	0.53324	0.687012	88	50
Imputed	Individual histopathological feature	Neovascularization (%)	log1p_z	UMOD	-0.0727163	-4.5405	-0.622243	0.533785	0.687402	88	50
Imputed	Individual histopathological feature	Neovascularization (%)	log1p_z	LILRA2	-0.0574511	-2.30659	-0.621723	0.534131	0.687536	88	50
Imputed	Individual histopathological feature	Neovascularization (%)	log1p_z	ECSCR	-0.0262781	0.912685	-0.620649	0.534849	0.687582	88	50
Imputed	Individual histopathological feature	Neovascularization (%)	log1p_z	FGF20	-0.0192441	0.487362	-0.620601	0.534867	0.687582	88	50
Imputed	Individual histopathological feature	Neovascularization (%)	log1p_z	CNGB3	-0.025709	-0.330657	-0.620557	0.534894	0.687582	88	50
Imputed	Individual histopathological feature	Neovascularization (%)	log1p_z	NMI	0.070689	3.2162	0.617609	0.536851	0.689785	88	50
Imputed	Individual histopathological feature	Neovascularization (%)	log1p_z	EVPL	0.0436101	-0.0555386	0.61687	0.537338	0.690099	88	50
Imputed	Individual histopathological feature	Neovascularization (%)	log1p_z	ATOX1	0.0128072	5.16649	0.615923	0.537948	0.690569	88	50
Imputed	Individual histopathological feature	Neovascularization (%)	log1p_z	AMIGO1	0.0400851	-2.32559	0.614922	0.538613	0.690987	88	50
Imputed	Individual histopathological feature	Neovascularization (%)	log1p_z	TPD52L2	0.0118025	4.5807	0.614691	0.53876	0.690987	88	50
Imputed	Individual histopathological feature	Neovascularization (%)	log1p_z	VEGFB	0.0546522	0.30792	0.614154	0.539115	0.691129	88	50
Imputed	Individual histopathological feature	Neovascularization (%)	log1p_z	IL2RB	-0.0515875	1.05752	-0.612333	0.540318	0.692358	88	50
Imputed	Individual histopathological feature	Neovascularization (%)	log1p_z	DNPH1	-0.00963288	4.48492	-0.611074	0.541164	0.69313	88	50
Imputed	Individual histopathological feature	Neovascularization (%)	log1p_z	SEPTIN3	0.0848103	-0.875791	0.610593	0.541481	0.693222	88	50
Imputed	Individual histopathological feature	Neovascularization (%)	log1p_z	CRNN	-0.048956	-5.0686	-0.609497	0.542215	0.693849	88	50
Imputed	Individual histopathological feature	Neovascularization (%)	log1p_z	C1S	-0.0468792	4.50646	-0.608857	0.542627	0.694044	88	50
Imputed	Individual histopathological feature	Neovascularization (%)	log1p_z	HYAL1	0.0405085	-2.1299	0.60851	0.542856	0.694044	88	50
Imputed	Individual histopathological feature	Neovascularization (%)	log1p_z	BAIAP2	0.0787123	3.39713	0.60796	0.543226	0.694204	88	50
Imputed	Individual histopathological feature	Neovascularization (%)	log1p_z	M6PR	0.0355988	0.184473	0.605427	0.544901	0.69603	88	50
Imputed	Individual histopathological feature	Neovascularization (%)	log1p_z	OLFM4	-0.145879	4.37054	-0.604733	0.545359	0.696303	88	50
Imputed	Individual histopathological feature	Neovascularization (%)	log1p_z	VSIG2	0.0886984	-5.53224	0.603811	0.545996	0.696546	88	50
Imputed	Individual histopathological feature	Neovascularization (%)	log1p_z	PLXNB3	-0.0466563	0.129651	-0.603753	0.546041	0.696546	88	50
Imputed	Individual histopathological feature	Neovascularization (%)	log1p_z	MMP15	-0.0191428	0.194718	-0.601997	0.547177	0.697125	88	50
Imputed	Individual histopathological feature	Neovascularization (%)	log1p_z	CSF2	-0.0812007	1.3825	-0.601675	0.547396	0.697125	88	50
Imputed	Individual histopathological feature	Neovascularization (%)	log1p_z	SYTL4	-0.0724332	0.944191	-0.601267	0.547709	0.697125	88	50
Imputed	Individual histopathological feature	Neovascularization (%)	log1p_z	LEFTY2	0.131299	-1.9761	0.601129	0.547756	0.697125	88	50
Imputed	Individual histopathological feature	Neovascularization (%)	log1p_z	FRMD4B	0.0517249	2.35383	0.600986	0.547876	0.697125	88	50
Imputed	Individual histopathological feature	Neovascularization (%)	log1p_z	CDH3	0.0498116	-2.03895	0.600808	0.547969	0.697125	88	50
Imputed	Individual histopathological feature	Neovascularization (%)	log1p_z	LILRA3	-0.0577879	-0.564133	-0.599114	0.549097	0.698032	88	50
Imputed	Individual histopathological feature	Neovascularization (%)	log1p_z	CTSO	0.0508128	-2.78663	0.599	0.549175	0.698032	88	50
Imputed	Individual histopathological feature	Neovascularization (%)	log1p_z	LGALS7_LGALS7B	-0.0661745	-1.64927	-0.597548	0.550155	0.698284	88	50
Imputed	Individual histopathological feature	Neovascularization (%)	log1p_z	PTPRZ1	0.0723404	-2.80114	0.597594	0.550164	0.698284	88	50
Imputed	Individual histopathological feature	Neovascularization (%)	log1p_z	GAGE2A	0.0888929	0.187647	0.597477	0.550239	0.698284	88	50
Imputed	Individual histopathological feature	Neovascularization (%)	log1p_z	NPPB	0.0951402	0.45034	0.59723	0.550357	0.698284	88	50
Imputed	Individual histopathological feature	Neovascularization (%)	log1p_z	CALCB	-0.0231571	-2.8207	-0.595601	0.551458	0.699185	88	50
Imputed	Individual histopathological feature	Neovascularization (%)	log1p_z	IL22	0.0598744	-1.68241	0.595548	0.55156	0.699185	88	50
Imputed	Individual histopathological feature	Neovascularization (%)	log1p_z	NEO1	0.0566691	-3.09547	0.594705	0.552042	0.699484	88	50
Imputed	Individual histopathological feature	Neovascularization (%)	log1p_z	LXN	0.0547814	5.1969	0.592081	0.553796	0.701393	77	50
Imputed	Individual histopathological feature	Neovascularization (%)	log1p_z	JCHAIN	0.049623	-0.284633	0.591283	0.554332	0.701652	88	50
Imputed	Individual histopathological feature	Neovascularization (%)	log1p_z	FGF6	-0.0537998	-1.64055	-0.591053	0.554496	0.701652	88	50
Imputed	Individual histopathological feature	Neovascularization (%)	log1p_z	TIMP4	-0.0481292	-0.97876	-0.590101	0.555146	0.701685	88	50
Imputed	Individual histopathological feature	Neovascularization (%)	log1p_z	ARHGEF12	0.0842813	5.53258	0.589755	0.555357	0.701685	88	50
Imputed	Individual histopathological feature	Neovascularization (%)	log1p_z	KLK12	0.0495878	-2.99928	0.589755	0.555381	0.701685	88	50
Imputed	Individual histopathological feature	Neovascularization (%)	log1p_z	CD36	-0.0745595	1.84507	-0.58954	0.555511	0.701685	88	50
Imputed	Individual histopathological feature	Neovascularization (%)	log1p_z	DDX4	0.0554424	-0.98777	0.588965	0.555888	0.701849	88	50
Imputed	Individual histopathological feature	Neovascularization (%)	log1p_z	LGALS3	0.037766	7.82038	0.588437	0.556241	0.701982	88	50
Imputed	Individual histopathological feature	Neovascularization (%)	log1p_z	CA7	0.0240916	1.96423	0.58761	0.556795	0.702369	88	50
Imputed	Individual histopathological feature	Neovascularization (%)	log1p_z	APOM	-0.0610462	-3.66187	-0.587146	0.557118	0.702464	88	50
Imputed	Individual histopathological feature	Neovascularization (%)	log1p_z	RLN2	0.051135	-0.311101	0.585788	0.558021	0.70329	88	50
Imputed	Individual histopathological feature	Neovascularization (%)	log1p_z	MYH7B	0.0414596	-0.603192	0.584817	0.558729	0.70387	88	50
Imputed	Individual histopathological feature	Neovascularization (%)	log1p_z	ICOSLG	-0.0490149	-5.55327	-0.583846	0.559335	0.70432	88	50
Imputed	Individual histopathological feature	Neovascularization (%)	log1p_z	LYPD1	-0.0328769	-1.15326	-0.581713	0.56077	0.705814	88	50
Imputed	Individual histopathological feature	Neovascularization (%)	log1p_z	HTR1B	0.0364311	-5.21234	0.580518	0.561588	0.706032	88	50
Imputed	Individual histopathological feature	Neovascularization (%)	log1p_z	CYP24A1	0.0332531	-2.44203	0.580387	0.56166	0.706032	88	50
Imputed	Individual histopathological feature	Neovascularization (%)	log1p_z	ROBO4	0.0141218	-1.02098	0.579449	0.56229	0.706032	88	50
Imputed	Individual histopathological feature	Neovascularization (%)	log1p_z	S100A11	0.00940924	2.33773	0.57938	0.562346	0.706032	88	50
Imputed	Individual histopathological feature	Neovascularization (%)	log1p_z	PON1	-0.0479876	-0.171517	-0.579259	0.562418	0.706032	88	50
Imputed	Individual histopathological feature	Neovascularization (%)	log1p_z	ADAMTS15	0.0385953	-1.71325	0.579229	0.562436	0.706032	88	50
Imputed	Individual histopathological feature	Neovascularization (%)	log1p_z	LILRA4	0.0514989	-0.95849	0.578694	0.562805	0.706182	88	50
Imputed	Individual histopathological feature	Neovascularization (%)	log1p_z	FGF5	-0.0441668	-1.68112	-0.577716	0.563479	0.706715	88	50
Imputed	Individual histopathological feature	Neovascularization (%)	log1p_z	PSPN	0.078232	-0.409881	0.575186	0.565294	0.708679	88	50
Imputed	Individual histopathological feature	Neovascularization (%)	log1p_z	AIDA	0.045399	0.330335	0.573144	0.566547	0.709936	88	50
Imputed	Individual histopathological feature	Neovascularization (%)	log1p_z	SORCS2	0.0419246	-1.49161	0.571215	0.567856	0.711261	88	50
Imputed	Individual histopathological feature	Neovascularization (%)	log1p_z	PGF	0.074673	2.36912	0.568833	0.569478	0.712978	88	50
Imputed	Individual histopathological feature	Neovascularization (%)	log1p_z	HSPB1	-0.0505129	2.42246	-0.566194	0.571263	0.714897	88	50
Imputed	Individual histopathological feature	Neovascularization (%)	log1p_z	CCL3	-0.0881922	4.64977	-0.565495	0.571745	0.715186	88	50
Imputed	Individual histopathological feature	Neovascularization (%)	log1p_z	NRGN	0.0749679	5.7214	0.564354	0.57252	0.715839	88	50
Imputed	Individual histopathological feature	Neovascularization (%)	log1p_z	DAPP1	0.0744098	1.82944	0.562726	0.573632	0.716913	88	50
Imputed	Individual histopathological feature	Neovascularization (%)	log1p_z	LRRC38	0.147649	-2.26255	0.560793	0.57498	0.717925	88	50
Imputed	Individual histopathological feature	Neovascularization (%)	log1p_z	MYOM1	0.112043	-2.70431	0.560675	0.57504	0.717925	88	50
Imputed	Individual histopathological feature	Neovascularization (%)	log1p_z	ACTN2	0.0859043	-0.407824	0.560417	0.5752	0.717925	88	50
Imputed	Individual histopathological feature	Neovascularization (%)	log1p_z	CD48	0.0581997	0.193247	0.559585	0.575765	0.718314	88	50
Imputed	Individual histopathological feature	Neovascularization (%)	log1p_z	ITGA2	-0.0347635	0.781593	-0.558756	0.576354	0.718726	88	50
Imputed	Individual histopathological feature	Neovascularization (%)	log1p_z	FUT1	-0.116009	-2.08911	-0.558356	0.576602	0.718726	88	50
Imputed	Individual histopathological feature	Neovascularization (%)	log1p_z	RBP2	-0.0336838	-3.88888	-0.5558	0.578378	0.720334	88	50
Imputed	Individual histopathological feature	Neovascularization (%)	log1p_z	IGFBP7	0.0371025	4.40151	0.555731	0.5784	0.720334	88	50
Imputed	Individual histopathological feature	Neovascularization (%)	log1p_z	RNF149	0.0390669	-0.857335	0.553956	0.579616	0.721419	88	50
Imputed	Individual histopathological feature	Neovascularization (%)	log1p_z	CFP	-0.0351354	3.55272	-0.553719	0.57978	0.721419	88	50
Imputed	Individual histopathological feature	Neovascularization (%)	log1p_z	PRSS22	-0.0402453	-1.70148	-0.552432	0.580656	0.722192	88	50
Imputed	Individual histopathological feature	Neovascularization (%)	log1p_z	ADAM23	0.0521259	-5.6415	0.550309	0.582134	0.723713	88	50
Imputed	Individual histopathological feature	Neovascularization (%)	log1p_z	DEFB4A_DEFB4B	0.102488	-0.689395	0.549115	0.582937	0.724234	88	50
Imputed	Individual histopathological feature	Neovascularization (%)	log1p_z	CD3G	0.0353393	0.00662045	0.548924	0.583064	0.724234	88	50
Imputed	Individual histopathological feature	Neovascularization (%)	log1p_z	PILRA	-0.0584574	1.66153	-0.547989	0.583707	0.724716	88	50
Imputed	Individual histopathological feature	Neovascularization (%)	log1p_z	MAN2B2	0.0366544	1.15757	0.546572	0.584677	0.725603	88	50
Imputed	Individual histopathological feature	Neovascularization (%)	log1p_z	CD109	0.0438841	2.08913	0.544554	0.586066	0.726693	88	50
Imputed	Individual histopathological feature	Neovascularization (%)	log1p_z	GKN1	0.04481	-2.4001	0.544555	0.586068	0.726693	88	50
Imputed	Individual histopathological feature	Neovascularization (%)	log1p_z	FHIP2A	0.0404958	-0.130411	0.543032	0.587108	0.727666	88	50
Imputed	Individual histopathological feature	Neovascularization (%)	log1p_z	CRTAC1	0.0575272	-2.58242	0.542489	0.587496	0.727827	88	50
Imputed	Individual histopathological feature	Neovascularization (%)	log1p_z	CAPG	-0.030424	1.14407	-0.541	0.588512	0.728769	88	50
Imputed	Individual histopathological feature	Neovascularization (%)	log1p_z	BST1	0.031346	-1.24289	0.539558	0.589505	0.72968	88	50
Imputed	Individual histopathological feature	Neovascularization (%)	log1p_z	SUSD1	0.0335996	-2.64749	0.538226	0.590428	0.73022	88	50
Imputed	Individual histopathological feature	Neovascularization (%)	log1p_z	OSTN	0.0331734	-1.08256	0.537924	0.590642	0.73022	88	50
Imputed	Individual histopathological feature	Neovascularization (%)	log1p_z	ADGRG1	0.0459875	-5.14983	0.537825	0.590714	0.73022	88	50
Imputed	Individual histopathological feature	Neovascularization (%)	log1p_z	PRL	0.0439628	-2.79809	0.537214	0.591126	0.730412	88	50
Imputed	Individual histopathological feature	Neovascularization (%)	log1p_z	CES3	0.0418645	-1.85204	0.535649	0.59221	0.731176	88	50
Imputed	Individual histopathological feature	Neovascularization (%)	log1p_z	VSIG10L	0.0624139	-1.66273	0.535566	0.59226	0.731176	88	50
Imputed	Individual histopathological feature	Neovascularization (%)	log1p_z	LAMA1	-0.0174564	0.0376261	-0.534217	0.593208	0.732028	88	50
Imputed	Individual histopathological feature	Neovascularization (%)	log1p_z	SLAMF8	0.0883691	4.96216	0.532086	0.594671	0.733202	88	50
Imputed	Individual histopathological feature	Neovascularization (%)	log1p_z	LGALS4	0.0521032	-0.650878	0.532083	0.594677	0.733202	88	50
Imputed	Individual histopathological feature	Neovascularization (%)	log1p_z	PGA4	0.0724853	0.436297	0.530931	0.595467	0.73364	88	50
Imputed	Individual histopathological feature	Neovascularization (%)	log1p_z	IGFBPL1	0.0709628	3.69307	0.530821	0.595549	0.73364	88	50
Imputed	Individual histopathological feature	Neovascularization (%)	log1p_z	MERTK	-0.0506753	-5.7505	-0.529858	0.596216	0.733895	88	50
Imputed	Individual histopathological feature	Neovascularization (%)	log1p_z	PRKAG3	0.0408967	0.799405	0.529838	0.596273	0.733895	88	50
Imputed	Individual histopathological feature	Neovascularization (%)	log1p_z	CSNK2A1	-0.033892	3.28895	-0.527829	0.597643	0.735262	88	50
Imputed	Individual histopathological feature	Neovascularization (%)	log1p_z	CEACAM6	0.0752349	4.38957	0.527281	0.598002	0.735384	88	50
Imputed	Individual histopathological feature	Neovascularization (%)	log1p_z	RBM25	0.049339	0.738016	0.526102	0.598823	0.73547	88	50
Imputed	Individual histopathological feature	Neovascularization (%)	log1p_z	COL28A1	0.10714	-4.25164	0.525907	0.598964	0.73547	88	50
Imputed	Individual histopathological feature	Neovascularization (%)	log1p_z	ITGB7	0.0765884	-1.19388	0.52573	0.599079	0.73547	88	50
Imputed	Individual histopathological feature	Neovascularization (%)	log1p_z	TNFRSF21	0.0413037	-1.2913	0.525526	0.59922	0.73547	88	50
Imputed	Individual histopathological feature	Neovascularization (%)	log1p_z	MICB_MICA	0.0796013	-2.97222	0.525115	0.599508	0.73547	88	50
Imputed	Individual histopathological feature	Neovascularization (%)	log1p_z	FCAR	-0.0879859	2.44775	-0.524955	0.599627	0.73547	88	50
Imputed	Individual histopathological feature	Neovascularization (%)	log1p_z	LDLR	0.0499268	-0.120905	0.523919	0.600336	0.736021	88	50
Imputed	Individual histopathological feature	Neovascularization (%)	log1p_z	NXPE4	-0.0496771	-0.217215	-0.520727	0.602569	0.738439	88	50
Imputed	Individual histopathological feature	Neovascularization (%)	log1p_z	SIRPB1	-0.0586438	-0.253139	-0.520023	0.60305	0.73871	88	50
Imputed	Individual histopathological feature	Neovascularization (%)	log1p_z	IL11	-0.0887173	-5.08745	-0.51957	0.603368	0.73878	88	50
Imputed	Individual histopathological feature	Neovascularization (%)	log1p_z	DCTN2	0.0506517	3.27766	0.518683	0.603983	0.739215	88	50
Imputed	Individual histopathological feature	Neovascularization (%)	log1p_z	CD300C	0.051934	1.9955	0.516698	0.605369	0.74052	88	50
Imputed	Individual histopathological feature	Neovascularization (%)	log1p_z	CLEC12A	0.0336865	-0.435265	0.516408	0.605571	0.74052	88	50
Imputed	Individual histopathological feature	Neovascularization (%)	log1p_z	SCGB2A2	0.0305108	0.871614	0.515633	0.606118	0.740868	88	50
Imputed	Individual histopathological feature	Neovascularization (%)	log1p_z	PTPRH	0.0251512	-3.23998	0.514421	0.606976	0.741525	88	50
Imputed	Individual histopathological feature	Neovascularization (%)	log1p_z	CTRB1	-0.0523815	-1.97556	-0.514114	0.607177	0.741525	88	50
Imputed	Individual histopathological feature	Neovascularization (%)	log1p_z	MYBPC2	0.0860883	-4.12788	0.510491	0.609816	0.744427	88	50
Imputed	Individual histopathological feature	Neovascularization (%)	log1p_z	ADAMTS8	0.0618008	-0.217855	0.509867	0.610146	0.744509	88	50
Imputed	Individual histopathological feature	Neovascularization (%)	log1p_z	TP73	0.0692625	-0.669372	0.505301	0.613359	0.748108	88	50
Imputed	Individual histopathological feature	Neovascularization (%)	log1p_z	PLXDC2	-0.0360212	-3.9474	-0.502984	0.614976	0.749758	88	50
Imputed	Individual histopathological feature	Neovascularization (%)	log1p_z	AMIGO2	0.0650887	-3.33431	0.50142	0.616078	0.750779	88	50
Imputed	Individual histopathological feature	Neovascularization (%)	log1p_z	OGT	-0.13944	-1.18247	-0.499888	0.617161	0.751775	88	50
Imputed	Individual histopathological feature	Neovascularization (%)	log1p_z	CREBZF	0.0195685	1.43678	0.498598	0.618067	0.752556	88	50
Imputed	Individual histopathological feature	Neovascularization (%)	log1p_z	SPINT2	0.0522248	2.82507	0.497432	0.618889	0.753234	88	50
Imputed	Individual histopathological feature	Neovascularization (%)	log1p_z	CELA2A	0.041609	1.31764	0.496853	0.619303	0.753415	88	50
Imputed	Individual histopathological feature	Neovascularization (%)	log1p_z	IL10RB	0.0288876	-1.04399	0.495889	0.619976	0.75391	88	50
Imputed	Individual histopathological feature	Neovascularization (%)	log1p_z	ITGAM	-0.055754	3.63541	-0.495365	0.620346	0.754036	88	50
Imputed	Individual histopathological feature	Neovascularization (%)	log1p_z	RPS10	0.0133359	1.04823	0.492104	0.622665	0.75651	88	50
Imputed	Individual histopathological feature	Neovascularization (%)	log1p_z	PTX3	0.0442428	-0.33355	0.491733	0.622914	0.75651	88	50
Imputed	Individual histopathological feature	Neovascularization (%)	log1p_z	CLEC1B	0.080372	0.890587	0.490912	0.623508	0.75671	88	50
Imputed	Individual histopathological feature	Neovascularization (%)	log1p_z	CELA3A	-0.0549376	-2.17228	-0.490745	0.623612	0.75671	88	50
Imputed	Individual histopathological feature	Neovascularization (%)	log1p_z	S100P	-0.0733041	-0.406673	-0.489837	0.624255	0.757166	88	50
Imputed	Individual histopathological feature	Neovascularization (%)	log1p_z	GLB1	-0.0210931	-1.91084	-0.488819	0.624974	0.757714	77	50
Imputed	Individual histopathological feature	Neovascularization (%)	log1p_z	MDGA1	0.0639544	-4.91844	0.485875	0.627061	0.759717	77	50
Imputed	Individual histopathological feature	Neovascularization (%)	log1p_z	IDI2	0.0294416	-0.460534	0.485106	0.627611	0.759717	88	50
Imputed	Individual histopathological feature	Neovascularization (%)	log1p_z	SCT	0.0419751	-1.62278	0.484801	0.627822	0.759717	88	50
Imputed	Individual histopathological feature	Neovascularization (%)	log1p_z	DCN	0.0133659	0.294058	0.48461	0.627956	0.759717	88	50
Imputed	Individual histopathological feature	Neovascularization (%)	log1p_z	APOC1	-0.0212532	1.85526	-0.484599	0.627965	0.759717	88	50
Imputed	Individual histopathological feature	Neovascularization (%)	log1p_z	FCRL6	0.0413974	-6.2627	0.484018	0.628394	0.759912	88	50
Imputed	Individual histopathological feature	Neovascularization (%)	log1p_z	LRRC37A2	0.0214216	-4.70242	0.482611	0.629372	0.760716	88	50
Imputed	Individual histopathological feature	Neovascularization (%)	log1p_z	TMOD4	-0.064049	-0.287886	-0.482314	0.629595	0.760716	88	50
Imputed	Individual histopathological feature	Neovascularization (%)	log1p_z	APOE	-0.0302738	3.44308	-0.480008	0.631234	0.762372	88	50
Imputed	Individual histopathological feature	Neovascularization (%)	log1p_z	RAB10	-0.0298938	6.94632	-0.479411	0.63165	0.762549	88	50
Imputed	Individual histopathological feature	Neovascularization (%)	log1p_z	RYR1	0.0416469	0.280285	0.47602	0.634063	0.765137	88	50
Imputed	Individual histopathological feature	Neovascularization (%)	log1p_z	PRSS2	0.0468222	-1.90421	0.475537	0.634405	0.765225	88	50
Imputed	Individual histopathological feature	Neovascularization (%)	log1p_z	SDK2	0.0715629	-0.839551	0.4731	0.636149	0.767002	88	50
Imputed	Individual histopathological feature	Neovascularization (%)	log1p_z	ATF4	0.0261255	-2.06534	0.472133	0.636833	0.767343	88	50
Imputed	Individual histopathological feature	Neovascularization (%)	log1p_z	ADRA2A	0.0294213	-1.0236	0.471946	0.636973	0.767343	88	50
Imputed	Individual histopathological feature	Neovascularization (%)	log1p_z	PRDX1	0.0281499	5.68731	0.471426	0.637341	0.767445	77	50
Imputed	Individual histopathological feature	Neovascularization (%)	log1p_z	TSPAN1	-0.0103115	-0.423883	-0.471066	0.637599	0.767445	88	50
Imputed	Individual histopathological feature	Neovascularization (%)	log1p_z	PLXDC1	0.0587193	-3.56122	0.469166	0.638954	0.768613	88	50
Imputed	Individual histopathological feature	Neovascularization (%)	log1p_z	ATP6V1G1	0.0145918	6.7111	0.468556	0.639395	0.768613	88	50
Imputed	Individual histopathological feature	Neovascularization (%)	log1p_z	F2	0.0319582	3.14937	0.468449	0.63947	0.768613	88	50
Imputed	Individual histopathological feature	Neovascularization (%)	log1p_z	INSL3	0.0599372	-5.32406	0.468047	0.639755	0.768613	88	50
Imputed	Individual histopathological feature	Neovascularization (%)	log1p_z	MUCL3	0.0213816	0.269483	0.467823	0.639924	0.768613	88	50
Imputed	Individual histopathological feature	Neovascularization (%)	log1p_z	LIF	0.0727706	4.52416	0.467183	0.640369	0.768822	88	50
Imputed	Individual histopathological feature	Neovascularization (%)	log1p_z	DKK1	0.0475238	0.499997	0.466026	0.641206	0.769502	88	50
Imputed	Individual histopathological feature	Neovascularization (%)	log1p_z	IL13	-0.053189	-0.973373	-0.464964	0.641961	0.769961	88	50
Imputed	Individual histopathological feature	Neovascularization (%)	log1p_z	IL18RAP	0.0232304	-3.55927	0.464764	0.642132	0.769961	77	50
Imputed	Individual histopathological feature	Neovascularization (%)	log1p_z	CTSZ	0.0299577	3.03923	0.462354	0.643829	0.771671	88	50
Imputed	Individual histopathological feature	Neovascularization (%)	log1p_z	ISM2	-0.0222044	1.25691	-0.459031	0.64623	0.774221	88	50
Imputed	Individual histopathological feature	Neovascularization (%)	log1p_z	EGFLAM	0.0723396	0.845044	0.458535	0.646569	0.7743	88	50
Imputed	Individual histopathological feature	Neovascularization (%)	log1p_z	DUSP13	0.0253548	-0.600618	0.45757	0.647263	0.774635	88	50
Imputed	Individual histopathological feature	Neovascularization (%)	log1p_z	CXCL9	0.0481965	3.24582	0.457402	0.647395	0.774635	88	50
Imputed	Individual histopathological feature	Neovascularization (%)	log1p_z	CXADR	-0.0507334	-1.30952	-0.451904	0.65134	0.778736	88	50
Imputed	Individual histopathological feature	Neovascularization (%)	log1p_z	GUCY2C	0.026787	0.0194795	0.451776	0.651465	0.778736	88	50
Imputed	Individual histopathological feature	Neovascularization (%)	log1p_z	PDCL2	0.0317379	0.995062	0.451484	0.651646	0.778736	88	50
Imputed	Individual histopathological feature	Neovascularization (%)	log1p_z	TNFRSF10A	0.0502867	3.05789	0.450543	0.652324	0.779218	77	50
Imputed	Individual histopathological feature	Neovascularization (%)	log1p_z	IL36A	0.0436033	0.406172	0.448447	0.653833	0.780408	88	50
Imputed	Individual histopathological feature	Neovascularization (%)	log1p_z	CTAG1A_CTAG1B	0.107084	6.32209	0.448075	0.654103	0.780408	88	50
Imputed	Individual histopathological feature	Neovascularization (%)	log1p_z	SERPINF2	0.041612	3.37259	0.448014	0.654145	0.780408	88	50
Imputed	Individual histopathological feature	Neovascularization (%)	log1p_z	LAYN	0.088297	0.614403	0.447037	0.654852	0.780923	77	50
Imputed	Individual histopathological feature	Neovascularization (%)	log1p_z	CHL1	0.0371375	-4.00567	0.446562	0.655193	0.781001	88	50
Imputed	Individual histopathological feature	Neovascularization (%)	log1p_z	IGDCC3	-0.0251922	-1.36762	-0.444362	0.656783	0.782567	88	50
Imputed	Individual histopathological feature	Neovascularization (%)	log1p_z	SPINK8	-0.0345301	-0.5558	-0.443426	0.657462	0.783047	88	50
Imputed	Individual histopathological feature	Neovascularization (%)	log1p_z	SCARB1	-0.0418416	-0.200835	-0.440712	0.659425	0.785056	88	50
Imputed	Individual histopathological feature	Neovascularization (%)	log1p_z	PALM3	-0.0286292	0.240559	-0.439618	0.66022	0.785672	88	50
Imputed	Individual histopathological feature	Neovascularization (%)	log1p_z	MDM1	0.0245753	0.680438	0.438692	0.660913	0.786168	88	50
Imputed	Individual histopathological feature	Neovascularization (%)	log1p_z	IGDCC4	0.0313496	-0.330178	0.43771	0.661606	0.786663	88	50
Imputed	Individual histopathological feature	Neovascularization (%)	log1p_z	IL20RA	0.0508442	-1.53668	0.437303	0.661941	0.786731	88	50
Imputed	Individual histopathological feature	Neovascularization (%)	log1p_z	COCH	0.0503109	-1.44464	0.429018	0.667913	0.793373	88	50
Imputed	Individual histopathological feature	Neovascularization (%)	log1p_z	GHRHR	-0.0270115	-0.682248	-0.428782	0.668089	0.793373	88	50
Imputed	Individual histopathological feature	Neovascularization (%)	log1p_z	PROS1	-0.0438576	3.63087	-0.428057	0.668611	0.793452	88	50
Imputed	Individual histopathological feature	Neovascularization (%)	log1p_z	ICAM1	0.0448936	-0.184699	0.427918	0.668715	0.793452	88	50
Imputed	Individual histopathological feature	Neovascularization (%)	log1p_z	AMY2A	0.0420104	-2.98457	0.426934	0.669429	0.793968	88	50
Imputed	Individual histopathological feature	Neovascularization (%)	log1p_z	SERPINA12	0.0351134	-5.51616	0.425534	0.670459	0.794857	88	50
Imputed	Individual histopathological feature	Neovascularization (%)	log1p_z	EFEMP1	-0.0363116	2.98051	-0.424951	0.670881	0.795024	88	50
Imputed	Individual histopathological feature	Neovascularization (%)	log1p_z	SLITRK1	0.0438411	-4.31533	0.423576	0.671877	0.795873	88	50
Imputed	Individual histopathological feature	Neovascularization (%)	log1p_z	SPARCL1	0.0514815	-0.500574	0.422355	0.672768	0.796595	88	50
Imputed	Individual histopathological feature	Neovascularization (%)	log1p_z	RNASET2	0.0341281	3.5249	0.421342	0.67351	0.796908	88	50
Imputed	Individual histopathological feature	Neovascularization (%)	log1p_z	HSD17B3	0.0533024	-0.63317	0.421229	0.673594	0.796908	88	50
Imputed	Individual histopathological feature	Neovascularization (%)	log1p_z	SCN3B	0.0169744	0.616247	0.420502	0.674133	0.797005	88	50
Imputed	Individual histopathological feature	Neovascularization (%)	log1p_z	IL25	0.0651053	1.51897	0.420122	0.674476	0.797005	88	50
Imputed	Individual histopathological feature	Neovascularization (%)	log1p_z	ISLR2	-0.0296377	-2.99141	-0.419963	0.674519	0.797005	88	50
Imputed	Individual histopathological feature	Neovascularization (%)	log1p_z	PCSK9	-0.0408957	-2.18068	-0.419444	0.674896	0.797119	88	50
Imputed	Individual histopathological feature	Neovascularization (%)	log1p_z	SERPINB6	0.00987343	4.97606	0.419054	0.675177	0.797119	88	50
Imputed	Individual histopathological feature	Neovascularization (%)	log1p_z	SNX9	0.0128177	6.96973	0.417394	0.676393	0.797754	88	50
Imputed	Individual histopathological feature	Neovascularization (%)	log1p_z	PNLIPRP1	-0.074443	-7.05937	-0.417286	0.67649	0.797754	88	50
Imputed	Individual histopathological feature	Neovascularization (%)	log1p_z	C1QTNF6	-0.0344025	0.644623	-0.417165	0.676558	0.797754	88	50
Imputed	Individual histopathological feature	Neovascularization (%)	log1p_z	LPP	0.0190281	5.20673	0.416444	0.677101	0.798036	88	50
Imputed	Individual histopathological feature	Neovascularization (%)	log1p_z	TEX33	0.0354133	0.607736	0.41607	0.67736	0.798036	88	50
Imputed	Individual histopathological feature	Neovascularization (%)	log1p_z	OMG	0.042131	-5.0207	0.413404	0.67932	0.800013	88	50
Imputed	Individual histopathological feature	Neovascularization (%)	log1p_z	TRDMT1	0.0355104	4.0972	0.412313	0.680114	0.800616	88	50
Imputed	Individual histopathological feature	Neovascularization (%)	log1p_z	CGN	0.031452	0.873984	0.410791	0.681231	0.801271	88	50
Imputed	Individual histopathological feature	Neovascularization (%)	log1p_z	RLN1	-0.0332282	-0.706157	-0.410779	0.681236	0.801271	88	50
Imputed	Individual histopathological feature	Neovascularization (%)	log1p_z	GUK1	-0.0189001	2.02461	-0.409952	0.681849	0.80133	88	50
Imputed	Individual histopathological feature	Neovascularization (%)	log1p_z	CTLA4	0.0235486	3.24777	0.40994	0.68185	0.80133	88	50
Imputed	Individual histopathological feature	Neovascularization (%)	log1p_z	LSM1	-0.0196552	-1.27199	-0.409443	0.682218	0.801429	88	50
Imputed	Individual histopathological feature	Neovascularization (%)	log1p_z	IL2	-0.0386423	-0.340941	-0.409036	0.68252	0.801453	88	50
Imputed	Individual histopathological feature	Neovascularization (%)	log1p_z	OXT	0.0677806	-2.3795	0.407324	0.683786	0.802076	88	50
Imputed	Individual histopathological feature	Neovascularization (%)	log1p_z	GBP4	0.0462568	-4.90955	0.407234	0.683839	0.802076	88	50
Imputed	Individual histopathological feature	Neovascularization (%)	log1p_z	BCL2L15	0.061551	-3.74617	0.407152	0.683899	0.802076	88	50
Imputed	Individual histopathological feature	Neovascularization (%)	log1p_z	RNF4	-0.0294273	-2.37479	-0.405515	0.6851	0.803152	88	50
Imputed	Individual histopathological feature	Neovascularization (%)	log1p_z	MB	-0.0743332	0.49358	-0.404938	0.685527	0.803321	88	50
Imputed	Individual histopathological feature	Neovascularization (%)	log1p_z	SHD	0.0711837	-5.82544	0.403101	0.686883	0.804578	88	50
Imputed	Individual histopathological feature	Neovascularization (%)	log1p_z	TDO2	0.0735045	2.40776	0.40104	0.688391	0.806011	88	50
Imputed	Individual histopathological feature	Neovascularization (%)	log1p_z	ADGRE5	0.0213897	2.76096	0.400382	0.688878	0.806248	88	50
Imputed	Individual histopathological feature	Neovascularization (%)	log1p_z	CSH1	0.0274454	0.451024	0.399776	0.689326	0.80644	88	50
Imputed	Individual histopathological feature	Neovascularization (%)	log1p_z	DIPK1C	-0.0240643	-0.41303	-0.399247	0.689728	0.806578	88	50
Imputed	Individual histopathological feature	Neovascularization (%)	log1p_z	UPK3BL1	0.109147	-2.97764	0.398677	0.690143	0.806731	88	50
Imputed	Individual histopathological feature	Neovascularization (%)	log1p_z	HJV	-0.0376088	-4.02972	-0.397409	0.691067	0.807478	88	50
Imputed	Individual histopathological feature	Neovascularization (%)	log1p_z	CD55	0.041068	2.26703	0.396999	0.691371	0.807501	88	50
Imputed	Individual histopathological feature	Neovascularization (%)	log1p_z	CD3D	0.0230687	0.420052	0.395737	0.692301	0.808254	88	50
Imputed	Individual histopathological feature	Neovascularization (%)	log1p_z	FSTL3	-0.0445453	0.030542	-0.393633	0.693882	0.809767	88	50
Imputed	Individual histopathological feature	Neovascularization (%)	log1p_z	CNTN2	0.0231076	-6.44506	0.393187	0.694182	0.809783	88	50
Imputed	Individual histopathological feature	Neovascularization (%)	log1p_z	ALPI	-0.0368983	-6.15804	-0.38743	0.698445	0.814422	88	50
Imputed	Individual histopathological feature	Neovascularization (%)	log1p_z	FUOM	0.0346596	1.74663	0.3868	0.698914	0.814634	88	50
Imputed	Individual histopathological feature	Neovascularization (%)	log1p_z	CA11	-0.0246868	-4.30336	-0.385036	0.700214	0.815563	88	50
Imputed	Individual histopathological feature	Neovascularization (%)	log1p_z	HAO1	0.0316728	-7.61961	0.384953	0.700286	0.815563	88	50
Imputed	Individual histopathological feature	Neovascularization (%)	log1p_z	ATP1B1	0.0361859	-1.52117	0.38361	0.701273	0.816378	88	50
Imputed	Individual histopathological feature	Neovascularization (%)	log1p_z	PLA2G15	0.0353823	2.64255	0.382003	0.702465	0.817158	88	50
Imputed	Individual histopathological feature	Neovascularization (%)	log1p_z	SLC28A1	0.0295682	0.531448	0.381932	0.70252	0.817158	88	50
Imputed	Individual histopathological feature	Neovascularization (%)	log1p_z	CCDC28A	-0.0229416	1.44868	-0.381272	0.703005	0.817388	88	50
Imputed	Individual histopathological feature	Neovascularization (%)	log1p_z	IL1B	-0.0639178	1.13226	-0.380415	0.703638	0.817597	88	50
Imputed	Individual histopathological feature	Neovascularization (%)	log1p_z	AHSG	-0.0389317	1.10048	-0.380268	0.703761	0.817597	88	50
Imputed	Individual histopathological feature	Neovascularization (%)	log1p_z	RELT	-0.0281573	0.143356	-0.379853	0.704066	0.817615	88	50
Imputed	Individual histopathological feature	Neovascularization (%)	log1p_z	PON3	-0.0381442	-3.76751	-0.378888	0.704773	0.818102	88	50
Imputed	Individual histopathological feature	Neovascularization (%)	log1p_z	SELPLG	0.0320405	0.769668	0.377894	0.705511	0.818624	88	50
Imputed	Individual histopathological feature	Neovascularization (%)	log1p_z	TALDO1	-0.0082565	5.05585	-0.377088	0.70611	0.818983	88	50
Imputed	Individual histopathological feature	Neovascularization (%)	log1p_z	CSF3	0.0733135	-2.43427	0.374362	0.708137	0.820798	88	50
Imputed	Individual histopathological feature	Neovascularization (%)	log1p_z	NECTIN1	-0.0259093	-3.02093	-0.374229	0.708253	0.820798	88	50
Imputed	Individual histopathological feature	Neovascularization (%)	log1p_z	CLTA	-0.0224099	2.46408	-0.371943	0.709939	0.822027	88	50
Imputed	Individual histopathological feature	Neovascularization (%)	log1p_z	FSHB	0.0102616	-3.22265	0.3718	0.71005	0.822027	88	50
Imputed	Individual histopathological feature	Neovascularization (%)	log1p_z	GSTM4	0.0331373	-0.20937	0.371622	0.710182	0.822027	88	50
Imputed	Individual histopathological feature	Neovascularization (%)	log1p_z	LPO	-0.0882487	0.328697	-0.370778	0.710804	0.822411	77	50
Imputed	Individual histopathological feature	Neovascularization (%)	log1p_z	TP53INP1	0.0301812	-0.26011	0.369302	0.711903	0.823346	88	50
Imputed	Individual histopathological feature	Neovascularization (%)	log1p_z	GAMT	-0.00921419	0.410195	-0.367203	0.713469	0.824821	88	50
Imputed	Individual histopathological feature	Neovascularization (%)	log1p_z	AHCY	-0.0406391	3.31719	-0.365949	0.714405	0.825567	88	50
Imputed	Individual histopathological feature	Neovascularization (%)	log1p_z	MANEAL	0.0804333	-2.10769	0.365134	0.715029	0.825951	88	50
Imputed	Individual histopathological feature	Neovascularization (%)	log1p_z	PYY	-0.0714001	-3.68109	-0.363965	0.715887	0.826606	88	50
Imputed	Individual histopathological feature	Neovascularization (%)	log1p_z	XPNPEP2	-0.0418111	-4.03607	-0.36353	0.716209	0.826642	88	50
Imputed	Individual histopathological feature	Neovascularization (%)	log1p_z	IL17F	0.0227241	-0.862384	0.363013	0.71664	0.826718	88	50
Imputed	Individual histopathological feature	Neovascularization (%)	log1p_z	AMBP	0.0199346	-0.640635	0.362331	0.717107	0.826718	88	50
Imputed	Individual histopathological feature	Neovascularization (%)	log1p_z	PINLYP	0.0401733	-2.85287	0.361606	0.717647	0.826718	88	50
Imputed	Individual histopathological feature	Neovascularization (%)	log1p_z	FABP2	0.0398002	-2.08063	0.361597	0.717697	0.826718	88	50
Imputed	Individual histopathological feature	Neovascularization (%)	log1p_z	CCDC80	0.0252148	6.29021	0.361493	0.717732	0.826718	88	50
Imputed	Individual histopathological feature	Neovascularization (%)	log1p_z	IL32	0.043587	-0.5388	0.36106	0.718057	0.826756	88	50
Imputed	Individual histopathological feature	Neovascularization (%)	log1p_z	PSMD9	0.0252542	2.54945	0.360528	0.71846	0.826885	88	50
Imputed	Individual histopathological feature	Neovascularization (%)	log1p_z	SPINK4	0.0144036	-3.16619	0.359875	0.718942	0.827104	88	50
Imputed	Individual histopathological feature	Neovascularization (%)	log1p_z	NPL	0.0384113	5.5244	0.358913	0.719663	0.827598	88	50
Imputed	Individual histopathological feature	Neovascularization (%)	log1p_z	TARM1	-0.0538339	-5.10743	-0.357951	0.720385	0.828093	88	50
Imputed	Individual histopathological feature	Neovascularization (%)	log1p_z	DDX53	-0.0399765	-0.681372	-0.356623	0.721503	0.828945	88	50
Imputed	Individual histopathological feature	Neovascularization (%)	log1p_z	CPB1	-0.029237	-3.44728	-0.356177	0.721711	0.828945	88	50
Imputed	Individual histopathological feature	Neovascularization (%)	log1p_z	CES1	0.0414162	3.94059	0.355397	0.722294	0.829212	88	50
Imputed	Individual histopathological feature	Neovascularization (%)	log1p_z	NRXN3	0.0144303	0.631859	0.354607	0.722897	0.829212	88	50
Imputed	Individual histopathological feature	Neovascularization (%)	log1p_z	SELENOP	-0.02746	2.96453	-0.354505	0.722978	0.829212	88	50
Imputed	Individual histopathological feature	Neovascularization (%)	log1p_z	TGFB2	0.0394409	1.12121	0.353372	0.72381	0.829212	88	50
Imputed	Individual histopathological feature	Neovascularization (%)	log1p_z	ANP32C	0.0103997	-0.482787	0.353396	0.72382	0.829212	88	50
Imputed	Individual histopathological feature	Neovascularization (%)	log1p_z	MANSC4	-0.0967918	-1.36767	-0.353301	0.723873	0.829212	88	50
Imputed	Individual histopathological feature	Neovascularization (%)	log1p_z	TNFRSF10C	0.0317238	0.734215	0.353133	0.72399	0.829212	88	50
Imputed	Individual histopathological feature	Neovascularization (%)	log1p_z	FCGR2A	0.0365889	-0.0932761	0.351503	0.725215	0.830281	88	50
Imputed	Individual histopathological feature	Neovascularization (%)	log1p_z	WAS	-0.0283159	1.83731	-0.348313	0.727606	0.832682	88	50
Imputed	Individual histopathological feature	Neovascularization (%)	log1p_z	BLOC1S2	0.0615929	-2.2459	0.347076	0.728535	0.833409	88	50
Imputed	Individual histopathological feature	Neovascularization (%)	log1p_z	LAMA4	-0.0228784	4.55303	-0.346685	0.72883	0.83341	88	50
Imputed	Individual histopathological feature	Neovascularization (%)	log1p_z	PCSK7	0.0313026	-1.8619	0.34572	0.729555	0.833839	88	50
Imputed	Individual histopathological feature	Neovascularization (%)	log1p_z	PEBP1	0.00381519	5.79852	0.345164	0.729972	0.833839	88	50
Imputed	Individual histopathological feature	Neovascularization (%)	log1p_z	GH2	-0.0639007	-3.83744	-0.345035	0.730086	0.833839	88	50
Imputed	Individual histopathological feature	Neovascularization (%)	log1p_z	FSTL1	0.0150499	-0.39066	0.343947	0.730889	0.834221	88	50
Imputed	Individual histopathological feature	Neovascularization (%)	log1p_z	CCL26	0.0466494	-0.327768	0.343784	0.731009	0.834221	88	50
Imputed	Individual histopathological feature	Neovascularization (%)	log1p_z	HEPACAM2	0.0417354	-5.78981	0.342362	0.73208	0.835107	88	50
Imputed	Individual histopathological feature	Neovascularization (%)	log1p_z	SOD2	0.00906581	4.69173	0.341873	0.732448	0.835191	88	50
Imputed	Individual histopathological feature	Neovascularization (%)	log1p_z	COL4A1	-0.0145339	6.65742	-0.340589	0.733418	0.835961	88	50
Imputed	Individual histopathological feature	Neovascularization (%)	log1p_z	SPESP1	-0.0129105	-0.847548	-0.33731	0.735883	0.838434	88	50
Imputed	Individual histopathological feature	Neovascularization (%)	log1p_z	TREML1	0.047473	2.94024	0.334704	0.737856	0.840321	88	50
Imputed	Individual histopathological feature	Neovascularization (%)	log1p_z	CD300A	0.0257353	1.78607	0.33433	0.738132	0.840321	88	50
Imputed	Individual histopathological feature	Neovascularization (%)	log1p_z	ACOX1	-0.0280665	5.45669	-0.332099	0.739816	0.841901	88	50
Imputed	Individual histopathological feature	Neovascularization (%)	log1p_z	CDH22	-0.0149751	0.540598	-0.330169	0.741279	0.843185	88	50
Imputed	Individual histopathological feature	Neovascularization (%)	log1p_z	OLR1	-0.0346134	4.22006	-0.329062	0.742111	0.843185	88	50
Imputed	Individual histopathological feature	Neovascularization (%)	log1p_z	ITGB5	0.0104299	4.56942	0.328954	0.742191	0.843185	88	50
Imputed	Individual histopathological feature	Neovascularization (%)	log1p_z	ZPR1	0.0362323	1.14586	0.328887	0.742245	0.843185	88	50
Imputed	Individual histopathological feature	Neovascularization (%)	log1p_z	TNFSF9	-0.023995	-0.258147	-0.328644	0.742431	0.843185	88	50
Imputed	Individual histopathological feature	Neovascularization (%)	log1p_z	ATP5IF1	-0.00787713	5.98525	-0.327333	0.743422	0.843731	88	50
Imputed	Individual histopathological feature	Neovascularization (%)	log1p_z	PRKCQ	0.0193801	-0.860255	0.327217	0.743506	0.843731	88	50
Imputed	Individual histopathological feature	Neovascularization (%)	log1p_z	F11R	0.0264933	3.70054	0.326688	0.74392	0.843862	88	50
Imputed	Individual histopathological feature	Neovascularization (%)	log1p_z	CCL4	-0.0410945	3.8409	-0.325441	0.74485	0.84458	88	50
Imputed	Individual histopathological feature	Neovascularization (%)	log1p_z	DAND5	-0.0345063	0.972681	-0.323586	0.746261	0.845841	88	50
Imputed	Individual histopathological feature	Neovascularization (%)	log1p_z	IQGAP2	0.0315518	1.6487	0.322959	0.746732	0.846038	88	50
Imputed	Individual histopathological feature	Neovascularization (%)	log1p_z	SUMF1	0.025321	0.477293	0.322447	0.74712	0.846139	88	50
Imputed	Individual histopathological feature	Neovascularization (%)	log1p_z	PLG	0.021697	2.93301	0.321269	0.748011	0.846811	88	50
Imputed	Individual histopathological feature	Neovascularization (%)	log1p_z	TNNI3	0.0621076	1.9829	0.318505	0.75012	0.848378	88	50
Imputed	Individual histopathological feature	Neovascularization (%)	log1p_z	ATP1B4	-0.0124687	0.80035	-0.318265	0.750287	0.848378	88	50
Imputed	Individual histopathological feature	Neovascularization (%)	log1p_z	TIMP3	0.0419316	7.46207	0.318264	0.750292	0.848378	88	50
Imputed	Individual histopathological feature	Neovascularization (%)	log1p_z	NPHS2	0.0290381	-1.4781	0.317558	0.750858	0.848495	88	50
Imputed	Individual histopathological feature	Neovascularization (%)	log1p_z	PGLYRP1	-0.0411335	0.513072	-0.317333	0.750994	0.848495	88	50
Imputed	Individual histopathological feature	Neovascularization (%)	log1p_z	EVI2B	0.0351368	2.62943	0.313941	0.753571	0.851067	88	50
Imputed	Individual histopathological feature	Neovascularization (%)	log1p_z	TPBGL	0.0142909	-3.00244	0.313369	0.754003	0.851216	88	50
Imputed	Individual histopathological feature	Neovascularization (%)	log1p_z	RPGR	-0.0168803	1.8603	-0.311667	0.755295	0.852328	88	50
Imputed	Individual histopathological feature	Neovascularization (%)	log1p_z	SLC1A4	0.0204595	6.45848	0.311283	0.755589	0.852328	88	50
Imputed	Individual histopathological feature	Neovascularization (%)	log1p_z	TPRKB	-0.0221913	-3.29413	-0.308735	0.757528	0.853797	88	50
Imputed	Individual histopathological feature	Neovascularization (%)	log1p_z	FLT4	0.0149523	-3.49442	0.308533	0.757678	0.853797	88	50
Imputed	Individual histopathological feature	Neovascularization (%)	log1p_z	SCN3A	0.0358075	-1.59629	0.308319	0.75785	0.853797	88	50
Imputed	Individual histopathological feature	Neovascularization (%)	log1p_z	SMOC2	0.0167854	5.39793	0.307645	0.758354	0.853797	88	50
Imputed	Individual histopathological feature	Neovascularization (%)	log1p_z	CSF2RA	-0.0245531	-2.23067	-0.30759	0.758396	0.853797	77	50
Imputed	Individual histopathological feature	Neovascularization (%)	log1p_z	CKMT1A_CKMT1B	0.0349648	-2.78558	0.306527	0.759204	0.854368	88	50
Imputed	Individual histopathological feature	Neovascularization (%)	log1p_z	B4GALT1	0.019421	-1.80904	0.30609	0.759545	0.854413	88	50
Imputed	Individual histopathological feature	Neovascularization (%)	log1p_z	AMY1A_AMY1B_AMY1C	0.0382172	-0.15838	0.301989	0.762661	0.857383	88	50
Imputed	Individual histopathological feature	Neovascularization (%)	log1p_z	CLEC5A	0.0355231	6.50524	0.301496	0.763037	0.857383	88	50
Imputed	Individual histopathological feature	Neovascularization (%)	log1p_z	SPRING1	-0.0517447	-1.62956	-0.301488	0.763092	0.857383	88	50
Imputed	Individual histopathological feature	Neovascularization (%)	log1p_z	FABP6	0.00917207	-1.13318	0.300367	0.763899	0.85795	88	50
Imputed	Individual histopathological feature	Neovascularization (%)	log1p_z	KRT6C	0.0125914	1.5352	0.299873	0.764274	0.858032	88	50
Imputed	Individual histopathological feature	Neovascularization (%)	log1p_z	DNER	-0.0196962	-4.88162	-0.299244	0.764756	0.858233	88	50
Imputed	Individual histopathological feature	Neovascularization (%)	log1p_z	TMPRSS5	0.0278011	-5.55752	0.294213	0.76862	0.861925	77	50
Imputed	Individual histopathological feature	Neovascularization (%)	log1p_z	AMN	-0.0288861	-0.960089	-0.294156	0.768654	0.861925	88	50
Imputed	Individual histopathological feature	Neovascularization (%)	log1p_z	MEP1B	-0.0182659	-3.09019	-0.2931	0.769448	0.862408	88	50
Imputed	Individual histopathological feature	Neovascularization (%)	log1p_z	KAZALD1	0.0255868	-3.90167	0.292778	0.769693	0.862408	88	50
Imputed	Individual histopathological feature	Neovascularization (%)	log1p_z	KIR3DL1	-0.0658609	-4.05676	-0.289135	0.772481	0.865191	88	50
Imputed	Individual histopathological feature	Neovascularization (%)	log1p_z	IL21R	0.0129779	-0.534026	0.288221	0.773181	0.865633	88	50
Imputed	Individual histopathological feature	Neovascularization (%)	log1p_z	CNTF	-0.0310588	1.82219	-0.285665	0.775144	0.86725	88	50
Imputed	Individual histopathological feature	Neovascularization (%)	log1p_z	RICTOR	-0.0166399	0.395968	-0.28518	0.775506	0.86725	88	50
Imputed	Individual histopathological feature	Neovascularization (%)	log1p_z	HPSE	0.0395302	4.05752	0.285145	0.775543	0.86725	88	50
Imputed	Individual histopathological feature	Neovascularization (%)	log1p_z	TSHB	-0.0349748	-3.16129	-0.284603	0.775964	0.867284	88	50
Imputed	Individual histopathological feature	Neovascularization (%)	log1p_z	VNN2	0.0365415	-0.423294	0.284298	0.776184	0.867284	88	50
Imputed	Individual histopathological feature	Neovascularization (%)	log1p_z	CD33	0.048655	0.812647	0.282698	0.777413	0.868315	88	50
Imputed	Individual histopathological feature	Neovascularization (%)	log1p_z	FCN2	0.0238774	-2.64852	0.281866	0.778054	0.868689	88	50
Imputed	Individual histopathological feature	Neovascularization (%)	log1p_z	HLA-A	-0.0197245	0.222998	-0.281026	0.778692	0.868852	88	50
Imputed	Individual histopathological feature	Neovascularization (%)	log1p_z	NPR1	-0.0157977	-0.0591318	-0.28087	0.778812	0.868852	88	50
Imputed	Individual histopathological feature	Neovascularization (%)	log1p_z	CSRP3	-0.0673865	-1.40919	-0.28017	0.77935	0.86911	88	50
Imputed	Individual histopathological feature	Neovascularization (%)	log1p_z	SLITRK2	-0.0181168	-6.38306	-0.27799	0.78103	0.870641	88	50
Imputed	Individual histopathological feature	Neovascularization (%)	log1p_z	MSR1	0.00743703	4.70406	0.277368	0.781509	0.870674	88	50
Imputed	Individual histopathological feature	Neovascularization (%)	log1p_z	ACTA2	0.00535672	6.44224	0.276818	0.781922	0.870674	88	50
Imputed	Individual histopathological feature	Neovascularization (%)	log1p_z	IGFBP1	0.0403959	-0.286285	0.276221	0.782379	0.870674	88	50
Imputed	Individual histopathological feature	Neovascularization (%)	log1p_z	CLPS	-0.0369678	-1.14844	-0.275887	0.782643	0.870674	88	50
Imputed	Individual histopathological feature	Neovascularization (%)	log1p_z	AXL	0.0135483	-0.851856	0.275766	0.78273	0.870674	88	50
Imputed	Individual histopathological feature	Neovascularization (%)	log1p_z	ADCYAP1R1	0.0277671	-1.08896	0.275584	0.782901	0.870674	88	50
Imputed	Individual histopathological feature	Neovascularization (%)	log1p_z	LCN2	-0.0352167	0.88868	-0.275096	0.783244	0.870714	88	50
Imputed	Individual histopathological feature	Neovascularization (%)	log1p_z	PBK	-0.0113787	1.53372	-0.274189	0.783948	0.870842	88	50
Imputed	Individual histopathological feature	Neovascularization (%)	log1p_z	HIF1A	0.0326808	1.66226	0.273874	0.784182	0.870842	88	50
Imputed	Individual histopathological feature	Neovascularization (%)	log1p_z	TIMD4	-0.0239629	-2.03607	-0.273746	0.78428	0.870842	88	50
Imputed	Individual histopathological feature	Neovascularization (%)	log1p_z	VWC2	0.0232038	-6.73718	0.272658	0.785121	0.871149	77	50
Imputed	Individual histopathological feature	Neovascularization (%)	log1p_z	SEMA3G	0.0169426	-0.455158	0.272251	0.78543	0.871149	88	50
Imputed	Individual histopathological feature	Neovascularization (%)	log1p_z	CNTN4	0.0389911	-1.18624	0.27219	0.785477	0.871149	88	50
Imputed	Individual histopathological feature	Neovascularization (%)	log1p_z	SHH	0.0092308	1.9781	0.270528	0.786757	0.872227	88	50
Imputed	Individual histopathological feature	Neovascularization (%)	log1p_z	CEACAM8	0.0431137	0.0292455	0.269508	0.787541	0.872499	88	50
Imputed	Individual histopathological feature	Neovascularization (%)	log1p_z	ACTN4	-0.0216747	4.42701	-0.269424	0.787618	0.872499	88	50
Imputed	Individual histopathological feature	Neovascularization (%)	log1p_z	MYOM2	-0.0541899	-2.27202	-0.268534	0.7883	0.872915	88	50
Imputed	Individual histopathological feature	Neovascularization (%)	log1p_z	DEFB104A_DEFB104B	-0.0165198	-1.33655	-0.26622	0.790073	0.874536	88	50
Imputed	Individual histopathological feature	Neovascularization (%)	log1p_z	NCR3LG1	0.0231555	-5.35578	0.265624	0.790531	0.874702	88	50
Imputed	Individual histopathological feature	Neovascularization (%)	log1p_z	COPE	0.016343	0.313889	0.265139	0.790905	0.874775	88	50
Imputed	Individual histopathological feature	Neovascularization (%)	log1p_z	NPTN	0.0433116	-2.6121	0.263728	0.792007	0.875366	88	50
Imputed	Individual histopathological feature	Neovascularization (%)	log1p_z	NMRK2	-0.0190904	0.409611	-0.26365	0.792057	0.875366	88	50
Imputed	Individual histopathological feature	Neovascularization (%)	log1p_z	CD164L2	0.0167225	-0.0382511	0.262343	0.793066	0.87614	88	50
Imputed	Individual histopathological feature	Neovascularization (%)	log1p_z	AMPD3	0.0263713	3.85972	0.261358	0.793819	0.876631	88	50
Imputed	Individual histopathological feature	Neovascularization (%)	log1p_z	DCLRE1C	-0.0225411	0.689298	-0.260957	0.794144	0.876649	88	50
Imputed	Individual histopathological feature	Neovascularization (%)	log1p_z	RAB33A	0.0247853	3.06313	0.259931	0.794935	0.87718	88	50
Imputed	Individual histopathological feature	Neovascularization (%)	log1p_z	DCUN1D1	0.0149625	0.46225	0.256494	0.797574	0.87975	88	50
Imputed	Individual histopathological feature	Neovascularization (%)	log1p_z	SFTPD	0.0303956	-2.07034	0.255971	0.797976	0.879852	88	50
Imputed	Individual histopathological feature	Neovascularization (%)	log1p_z	RTKN2	-0.0182929	-1.53213	-0.252963	0.800302	0.881879	88	50
Imputed	Individual histopathological feature	Neovascularization (%)	log1p_z	AOC1	0.0263365	-1.37142	0.252785	0.800436	0.881879	88	50
Imputed	Individual histopathological feature	Neovascularization (%)	log1p_z	KLK13	0.0158806	-3.26612	0.251455	0.801466	0.882671	88	50
Imputed	Individual histopathological feature	Neovascularization (%)	log1p_z	ASGR1	0.015131	-4.73901	0.249966	0.802617	0.883595	77	50
Imputed	Individual histopathological feature	Neovascularization (%)	log1p_z	PDGFA	0.0203881	1.32086	0.247373	0.80462	0.885456	88	50
Imputed	Individual histopathological feature	Neovascularization (%)	log1p_z	TCN1	0.0396502	2.63441	0.246644	0.805185	0.885735	88	50
Imputed	Individual histopathological feature	Neovascularization (%)	log1p_z	CR1	0.0291055	3.77798	0.246203	0.805526	0.885767	88	50
Imputed	Individual histopathological feature	Neovascularization (%)	log1p_z	EREG	-0.0157293	-2.17089	-0.244912	0.806536	0.886533	77	50
Imputed	Individual histopathological feature	Neovascularization (%)	log1p_z	GPC5	0.0234604	-4.57493	0.2443	0.807007	0.886707	77	50
Imputed	Individual histopathological feature	Neovascularization (%)	log1p_z	PI3	0.0274772	-1.40247	0.242287	0.808569	0.88808	88	50
Imputed	Individual histopathological feature	Neovascularization (%)	log1p_z	FAP	-0.0202936	0.792799	-0.241396	0.809253	0.888161	88	50
Imputed	Individual histopathological feature	Neovascularization (%)	log1p_z	GAD2	0.0118743	0.0981602	0.24137	0.809269	0.888161	88	50
Imputed	Individual histopathological feature	Neovascularization (%)	log1p_z	FGF9	-0.054551	-1.00185	-0.239913	0.810402	0.88906	88	50
Imputed	Individual histopathological feature	Neovascularization (%)	log1p_z	CAT	-0.00892758	5.64335	-0.238695	0.811343	0.889594	88	50
Imputed	Individual histopathological feature	Neovascularization (%)	log1p_z	SIGLEC5	0.0348907	-2.22434	0.23848	0.811515	0.889594	88	50
Imputed	Individual histopathological feature	Neovascularization (%)	log1p_z	CDH4	0.0228841	-0.805256	0.234698	0.814445	0.89246	88	50
Imputed	Individual histopathological feature	Neovascularization (%)	log1p_z	ANKRA2	-0.021845	-0.89097	-0.233581	0.815311	0.892797	88	50
Imputed	Individual histopathological feature	Neovascularization (%)	log1p_z	PRDX6	-0.0149264	3.83145	-0.23349	0.815381	0.892797	88	50
Imputed	Individual histopathological feature	Neovascularization (%)	log1p_z	CYTL1	0.0248085	4.56885	0.232798	0.815922	0.892927	88	50
Imputed	Individual histopathological feature	Neovascularization (%)	log1p_z	WFDC1	-0.0286606	-4.17275	-0.232529	0.816129	0.892927	88	50
Imputed	Individual histopathological feature	Neovascularization (%)	log1p_z	PAEP	0.0227639	-3.88806	0.231868	0.816642	0.892952	77	50
Imputed	Individual histopathological feature	Neovascularization (%)	log1p_z	CABP2	-0.0237512	1.58688	-0.231686	0.816782	0.892952	88	50
Imputed	Individual histopathological feature	Neovascularization (%)	log1p_z	CNDP1	0.0137689	-3.70859	0.229747	0.81829	0.894048	88	50
Imputed	Individual histopathological feature	Neovascularization (%)	log1p_z	PLSCR3	0.0139246	4.71435	0.229588	0.818415	0.894048	88	50
Imputed	Individual histopathological feature	Neovascularization (%)	log1p_z	ZP4	-0.0119037	0.724286	-0.229136	0.818773	0.894095	88	50
Imputed	Individual histopathological feature	Neovascularization (%)	log1p_z	APP	-0.02255	2.33075	-0.22621	0.821038	0.896224	88	50
Imputed	Individual histopathological feature	Neovascularization (%)	log1p_z	IL36G	0.0231695	-0.421094	0.224567	0.822318	0.897202	88	50
Imputed	Individual histopathological feature	Neovascularization (%)	log1p_z	PVALB	0.0301923	0.932933	0.224238	0.822573	0.897202	88	50
Imputed	Individual histopathological feature	Neovascularization (%)	log1p_z	EPCAM	0.0322477	-1.22113	0.223848	0.822884	0.897202	88	50
Imputed	Individual histopathological feature	Neovascularization (%)	log1p_z	KLK1	0.0307476	-3.93427	0.221505	0.824702	0.89877	88	50
Imputed	Individual histopathological feature	Neovascularization (%)	log1p_z	S100A4	0.0100404	3.00171	0.220675	0.825347	0.89877	88	50
Imputed	Individual histopathological feature	Neovascularization (%)	log1p_z	SPINT1	0.0208167	-1.64283	0.220394	0.825567	0.89877	88	50
Imputed	Individual histopathological feature	Neovascularization (%)	log1p_z	TBR1	-0.0140036	-0.627999	-0.220366	0.825589	0.89877	88	50
Imputed	Individual histopathological feature	Neovascularization (%)	log1p_z	C1QL2	-0.0138594	-2.57431	-0.218408	0.827118	0.900089	88	50
Imputed	Individual histopathological feature	Neovascularization (%)	log1p_z	TOP1	0.00635209	-5.1464	0.217195	0.82806	0.900732	88	50
Imputed	Individual histopathological feature	Neovascularization (%)	log1p_z	PDIA5	-0.0489139	-0.435605	-0.216828	0.828343	0.900732	88	50
Imputed	Individual histopathological feature	Neovascularization (%)	log1p_z	PMCH	-0.0102447	-0.455974	-0.216355	0.828713	0.900789	88	50
Imputed	Individual histopathological feature	Neovascularization (%)	log1p_z	KLHL41	0.0300397	-1.47991	0.215586	0.829312	0.901094	88	50
Imputed	Individual histopathological feature	Neovascularization (%)	log1p_z	CDHR2	-0.00746192	-2.76166	-0.21399	0.830558	0.901764	88	50
Imputed	Individual histopathological feature	Neovascularization (%)	log1p_z	GM2A	0.00521783	6.23104	0.213979	0.830564	0.901764	88	50
Imputed	Individual histopathological feature	Neovascularization (%)	log1p_z	CNTN3	-0.0249384	-2.5929	-0.213139	0.831219	0.90213	88	50
Imputed	Individual histopathological feature	Neovascularization (%)	log1p_z	LILRA5	0.0224816	-1.02174	0.212732	0.831536	0.90213	88	50
Imputed	Individual histopathological feature	Neovascularization (%)	log1p_z	FNDC1	-0.0260222	0.145518	-0.211013	0.832879	0.90324	88	50
Imputed	Individual histopathological feature	Neovascularization (%)	log1p_z	TINAGL1	0.011129	4.79899	0.210484	0.833292	0.903344	88	50
Imputed	Individual histopathological feature	Neovascularization (%)	log1p_z	CPXM2	0.0196001	5.83191	0.20913	0.834348	0.904143	88	50
Imputed	Individual histopathological feature	Neovascularization (%)	log1p_z	BHMT2	-0.00638518	2.15831	-0.20823	0.835049	0.904557	88	50
Imputed	Individual histopathological feature	Neovascularization (%)	log1p_z	TGFBR1	0.025948	-1.34908	0.206834	0.836148	0.905402	88	50
Imputed	Individual histopathological feature	Neovascularization (%)	log1p_z	CASQ2	0.0275858	-0.279807	0.205904	0.836866	0.905427	88	50
Imputed	Individual histopathological feature	Neovascularization (%)	log1p_z	PPP1R14D	-0.00965491	-2.10025	-0.205589	0.837128	0.905427	88	50
Imputed	Individual histopathological feature	Neovascularization (%)	log1p_z	RIPK4	-0.0113767	-1.73518	-0.205585	0.837129	0.905427	88	50
Imputed	Individual histopathological feature	Neovascularization (%)	log1p_z	CYB5A	-0.0108607	-1.26941	-0.20448	0.837986	0.906008	88	50
Imputed	Individual histopathological feature	Neovascularization (%)	log1p_z	SCP2	0.0161063	1.77637	0.203128	0.839039	0.906617	88	50
Imputed	Individual histopathological feature	Neovascularization (%)	log1p_z	EIF1AX	0.028625	0.926591	0.202934	0.839188	0.906617	88	50
Imputed	Individual histopathological feature	Neovascularization (%)	log1p_z	SIGLEC8	0.0309766	1.26329	0.200163	0.841358	0.908615	88	50
Imputed	Individual histopathological feature	Neovascularization (%)	log1p_z	C1QBP	0.0119062	4.10387	0.19908	0.842205	0.909184	88	50
Imputed	Individual histopathological feature	Neovascularization (%)	log1p_z	CXCL6	0.0258182	-1.07369	0.196608	0.844134	0.91092	88	50
Imputed	Individual histopathological feature	Neovascularization (%)	log1p_z	FLT3	-0.0141832	-1.97223	-0.195001	0.845393	0.911931	88	50
Imputed	Individual histopathological feature	Neovascularization (%)	log1p_z	CFC1	-0.0263217	-3.0521	-0.192923	0.847028	0.913348	88	50
Imputed	Individual histopathological feature	Neovascularization (%)	log1p_z	SPRR3	-0.0360962	-4.38258	-0.19119	0.848376	0.914454	88	50
Imputed	Individual histopathological feature	Neovascularization (%)	log1p_z	CXCL10	-0.0200659	3.75648	-0.186322	0.852194	0.918221	88	50
Imputed	Individual histopathological feature	Neovascularization (%)	log1p_z	SCG3	-0.0106061	-3.44403	-0.185748	0.852643	0.918356	88	50
Imputed	Individual histopathological feature	Neovascularization (%)	log1p_z	ULBP2	0.00668155	-0.760552	0.184053	0.853976	0.918998	77	50
Imputed	Individual histopathological feature	Neovascularization (%)	log1p_z	SNAP25	-0.0321873	4.02272	-0.184035	0.853993	0.918998	88	50
Imputed	Individual histopathological feature	Neovascularization (%)	log1p_z	PAM	0.0185353	-0.230169	0.182733	0.855012	0.918998	88	50
Imputed	Individual histopathological feature	Neovascularization (%)	log1p_z	IL31RA	0.0403087	-0.185849	0.182328	0.855326	0.918998	88	50
Imputed	Individual histopathological feature	Neovascularization (%)	log1p_z	ACE2	0.00783979	-2.65107	0.181882	0.855679	0.918998	88	50
Imputed	Individual histopathological feature	Neovascularization (%)	log1p_z	AMY2B	0.0198502	-3.47555	0.181824	0.855723	0.918998	88	50
Imputed	Individual histopathological feature	Neovascularization (%)	log1p_z	TNFRSF1B	-0.0193205	0.0678261	-0.181607	0.855892	0.918998	88	50
Imputed	Individual histopathological feature	Neovascularization (%)	log1p_z	PFDN4	0.0136857	1.0997	0.181521	0.855962	0.918998	88	50
Imputed	Individual histopathological feature	Neovascularization (%)	log1p_z	NPY	0.00410819	-3.18852	0.181275	0.856155	0.918998	88	50
Imputed	Individual histopathological feature	Neovascularization (%)	log1p_z	ADAMTSL5	-0.0217327	-0.330909	-0.180576	0.856702	0.919237	88	50
Imputed	Individual histopathological feature	Neovascularization (%)	log1p_z	PILRB	-0.0196446	1.71633	-0.179904	0.85723	0.919457	88	50
Imputed	Individual histopathological feature	Neovascularization (%)	log1p_z	TSPAN8	0.0242385	2.34562	0.178939	0.857989	0.919539	88	50
Imputed	Individual histopathological feature	Neovascularization (%)	log1p_z	RARRES1	-0.0136419	-1.21841	-0.178924	0.857999	0.919539	88	50
Imputed	Individual histopathological feature	Neovascularization (%)	log1p_z	IL1RN	-0.0183871	3.31427	-0.17856	0.858284	0.919539	88	50
Imputed	Individual histopathological feature	Neovascularization (%)	log1p_z	CTRC	0.02317	-0.99966	0.177889	0.858813	0.919539	88	50
Imputed	Individual histopathological feature	Neovascularization (%)	log1p_z	CUZD1	0.00701191	-0.692422	0.177741	0.858928	0.919539	88	50
Imputed	Individual histopathological feature	Neovascularization (%)	log1p_z	ATRN	-0.0130262	2.03063	-0.174965	0.861108	0.921525	88	50
Imputed	Individual histopathological feature	Neovascularization (%)	log1p_z	ENO3	-0.0166907	-0.433791	-0.174088	0.861796	0.921905	88	50
Imputed	Individual histopathological feature	Neovascularization (%)	log1p_z	C19orf12	-0.0158986	0.3652	-0.173629	0.862158	0.921905	88	50
Imputed	Individual histopathological feature	Neovascularization (%)	log1p_z	MAPT	-0.0241137	0.602008	-0.173276	0.862438	0.921905	88	50
Imputed	Individual histopathological feature	Neovascularization (%)	log1p_z	SLC39A5	0.00785272	-3.52379	0.172209	0.863287	0.922465	88	50
Imputed	Individual histopathological feature	Neovascularization (%)	log1p_z	TNFSF13B	-0.0154646	-0.225994	-0.170956	0.86426	0.922848	88	50
Imputed	Individual histopathological feature	Neovascularization (%)	log1p_z	P4HB	-0.00556925	3.16257	-0.170085	0.864943	0.922848	88	50
Imputed	Individual histopathological feature	Neovascularization (%)	log1p_z	LRP2	-0.018197	-1.68521	-0.169968	0.865039	0.922848	88	50
Imputed	Individual histopathological feature	Neovascularization (%)	log1p_z	HADH	0.0157942	-2.29783	0.169835	0.86514	0.922848	88	50
Imputed	Individual histopathological feature	Neovascularization (%)	log1p_z	CD300LG	-0.0129711	-2.70938	-0.169668	0.865272	0.922848	88	50
Imputed	Individual histopathological feature	Neovascularization (%)	log1p_z	ZNF75D	0.0279021	-2.57219	0.168637	0.866082	0.923223	88	50
Imputed	Individual histopathological feature	Neovascularization (%)	log1p_z	PTPN6	0.00621101	1.11365	0.168394	0.866274	0.923223	88	50
Imputed	Individual histopathological feature	Neovascularization (%)	log1p_z	SCIN	0.0232544	2.5298	0.167802	0.866741	0.923373	88	50
Imputed	Individual histopathological feature	Neovascularization (%)	log1p_z	CXCL14	-0.00616994	-0.924286	-0.166329	0.867903	0.924264	88	50
Imputed	Individual histopathological feature	Neovascularization (%)	log1p_z	IGLC2	0.0164103	4.65786	0.16436	0.869448	0.92523	88	50
Imputed	Individual histopathological feature	Neovascularization (%)	log1p_z	APOA4	-0.0142922	2.81256	-0.164343	0.869462	0.92523	88	50
Imputed	Individual histopathological feature	Neovascularization (%)	log1p_z	ESPL1	0.00683647	0.221478	0.162259	0.871121	0.926648	88	50
Imputed	Individual histopathological feature	Neovascularization (%)	log1p_z	ITGA5	-0.0111165	1.8362	-0.160027	0.87286	0.92815	88	50
Imputed	Individual histopathological feature	Neovascularization (%)	log1p_z	LRTM1	0.0124577	-0.688474	0.158278	0.874238	0.928865	88	50
Imputed	Individual histopathological feature	Neovascularization (%)	log1p_z	ITGB6	-0.0260834	-5.14561	-0.158113	0.874368	0.928865	88	50
Imputed	Individual histopathological feature	Neovascularization (%)	log1p_z	MFAP3L	0.00990289	-0.439235	0.157567	0.874805	0.928865	88	50
Imputed	Individual histopathological feature	Neovascularization (%)	log1p_z	ADH1B	0.00568866	6.26625	0.157004	0.875242	0.928865	88	50
Imputed	Individual histopathological feature	Neovascularization (%)	log1p_z	SMPDL3A	-0.0210869	-0.883425	-0.156803	0.875403	0.928865	88	50
Imputed	Individual histopathological feature	Neovascularization (%)	log1p_z	STOML2	-0.0110295	3.15107	-0.156682	0.875497	0.928865	88	50
Imputed	Individual histopathological feature	Neovascularization (%)	log1p_z	ATP1B3	-0.0109982	1.6989	-0.155982	0.876052	0.929106	88	50
Imputed	Individual histopathological feature	Neovascularization (%)	log1p_z	CA4	0.018764	-1.06423	0.153521	0.877988	0.930812	88	50
Imputed	Individual histopathological feature	Neovascularization (%)	log1p_z	FABP1	0.0238056	-3.60649	0.152329	0.878938	0.930943	88	50
Imputed	Individual histopathological feature	Neovascularization (%)	log1p_z	CTRL	-0.0210588	-5.28249	-0.152247	0.878996	0.930943	88	50
Imputed	Individual histopathological feature	Neovascularization (%)	log1p_z	GABRA4	0.0164775	-0.895847	0.151648	0.879472	0.930943	88	50
Imputed	Individual histopathological feature	Neovascularization (%)	log1p_z	GRP	-0.0227604	-5.47672	-0.15132	0.879724	0.930943	88	50
Imputed	Individual histopathological feature	Neovascularization (%)	log1p_z	CCL20	0.027671	-0.284558	0.151113	0.879887	0.930943	88	50
Imputed	Individual histopathological feature	Neovascularization (%)	log1p_z	CDH17	-0.00939856	-3.37805	-0.150869	0.880081	0.930943	88	50
Imputed	Individual histopathological feature	Neovascularization (%)	log1p_z	ZP3	-0.0249902	-6.31374	-0.147184	0.882988	0.93367	88	50
Imputed	Individual histopathological feature	Neovascularization (%)	log1p_z	CD83	-0.0194366	0.327602	-0.146588	0.883459	0.93382	88	50
Imputed	Individual histopathological feature	Neovascularization (%)	log1p_z	TPP1	0.0112116	2.6726	0.14541	0.884388	0.934023	88	50
Imputed	Individual histopathological feature	Neovascularization (%)	log1p_z	IMPG1	-0.00712601	-0.145155	-0.144903	0.884789	0.934023	88	50
Imputed	Individual histopathological feature	Neovascularization (%)	log1p_z	TNFRSF9	-0.0214623	0.344378	-0.14483	0.884845	0.934023	77	50
Imputed	Individual histopathological feature	Neovascularization (%)	log1p_z	MYL6B	-0.0100333	-0.945662	-0.144523	0.885088	0.934023	88	50
Imputed	Individual histopathological feature	Neovascularization (%)	log1p_z	DSG3	0.0118226	-5.77199	0.144263	0.885297	0.934023	88	50
Imputed	Individual histopathological feature	Neovascularization (%)	log1p_z	ITGB2	0.0132107	3.42544	0.142809	0.886442	0.934883	88	50
Imputed	Individual histopathological feature	Neovascularization (%)	log1p_z	SCGB3A2	0.0194291	0.92124	0.142092	0.887008	0.935132	88	50
Imputed	Individual histopathological feature	Neovascularization (%)	log1p_z	NLGN1	0.0105603	-0.576452	0.139823	0.888802	0.935983	88	50
Imputed	Individual histopathological feature	Neovascularization (%)	log1p_z	GRIN2B	0.0102549	-0.405388	0.139683	0.888912	0.935983	88	50
Imputed	Individual histopathological feature	Neovascularization (%)	log1p_z	TIMP2	-0.0106475	4.11298	-0.139447	0.889097	0.935983	88	50
Imputed	Individual histopathological feature	Neovascularization (%)	log1p_z	PLCB1	0.00821926	-0.454866	0.139094	0.889377	0.935983	88	50
Imputed	Individual histopathological feature	Neovascularization (%)	log1p_z	FAM171A2	-0.0191572	-5.39569	-0.139038	0.889465	0.935983	88	50
Imputed	Individual histopathological feature	Neovascularization (%)	log1p_z	GLOD4	-0.00181674	2.93916	-0.137897	0.890322	0.936285	88	50
Imputed	Individual histopathological feature	Neovascularization (%)	log1p_z	CDH2	0.0161932	-1.61681	0.137785	0.890412	0.936285	88	50
Imputed	Individual histopathological feature	Neovascularization (%)	log1p_z	PDXDC1	0.00548058	0.809728	0.137282	0.890814	0.936361	88	50
Imputed	Individual histopathological feature	Neovascularization (%)	log1p_z	SLAMF7	-0.010575	-3.56322	-0.136477	0.891446	0.936602	88	50
Imputed	Individual histopathological feature	Neovascularization (%)	log1p_z	SLITRK6	0.0163853	-3.29222	0.136157	0.891703	0.936602	88	50
Imputed	Individual histopathological feature	Neovascularization (%)	log1p_z	DCDC2C	-0.0218242	-1.1242	-0.133601	0.893719	0.938097	88	50
Imputed	Individual histopathological feature	Neovascularization (%)	log1p_z	TPSG1	0.00781756	-0.173778	0.133514	0.893787	0.938097	88	50
Imputed	Individual histopathological feature	Neovascularization (%)	log1p_z	TJP3	-0.00667226	0.497759	-0.132162	0.894856	0.938558	88	50
Imputed	Individual histopathological feature	Neovascularization (%)	log1p_z	TNFSF14	0.0183775	1.8918	0.132121	0.894889	0.938558	77	50
Imputed	Individual histopathological feature	Neovascularization (%)	log1p_z	IL3	0.0367382	4.34063	0.128335	0.897886	0.940817	88	50
Imputed	Individual histopathological feature	Neovascularization (%)	log1p_z	EFNB2	0.0201388	-1.96923	0.1282	0.897991	0.940817	88	50
Imputed	Individual histopathological feature	Neovascularization (%)	log1p_z	CPE	0.0138886	0.641828	0.128141	0.898038	0.940817	88	50
Imputed	Individual histopathological feature	Neovascularization (%)	log1p_z	CTSL	-0.00932536	4.84531	-0.127465	0.898574	0.940941	88	50
Imputed	Individual histopathological feature	Neovascularization (%)	log1p_z	ACP5	-0.0194382	4.20626	-0.12702	0.898928	0.940941	88	50
Imputed	Individual histopathological feature	Neovascularization (%)	log1p_z	LILRA6	-0.0160262	1.81994	-0.126734	0.899151	0.940941	88	50
Imputed	Individual histopathological feature	Neovascularization (%)	log1p_z	SFTPA1	-0.00716656	-1.2972	-0.125631	0.900024	0.941508	88	50
Imputed	Individual histopathological feature	Neovascularization (%)	log1p_z	SLA2	0.00704397	-0.540952	0.124598	0.900842	0.942016	88	50
Imputed	Individual histopathological feature	Neovascularization (%)	log1p_z	CD274	-0.0118133	0.836549	-0.124161	0.90119	0.942032	77	50
Imputed	Individual histopathological feature	Neovascularization (%)	log1p_z	PGD	0.0139727	0.453369	0.120798	0.903852	0.943566	88	50
Imputed	Individual histopathological feature	Neovascularization (%)	log1p_z	ITGBL1	0.00451482	7.04221	0.120682	0.903944	0.943566	88	50
Imputed	Individual histopathological feature	Neovascularization (%)	log1p_z	CA8	-0.00495394	0.086292	-0.120631	0.903984	0.943566	88	50
Imputed	Individual histopathological feature	Neovascularization (%)	log1p_z	SEPTIN8	0.00347983	4.67938	0.120547	0.90405	0.943566	88	50
Imputed	Individual histopathological feature	Neovascularization (%)	log1p_z	PLA2G1B	-0.0104378	-2.03287	-0.120075	0.904425	0.943566	88	50
Imputed	Individual histopathological feature	Neovascularization (%)	log1p_z	MEGF11	0.00563704	-1.96549	0.119787	0.904652	0.943566	88	50
Imputed	Individual histopathological feature	Neovascularization (%)	log1p_z	SCN2B	0.00518671	0.893726	0.118549	0.905641	0.944249	88	50
Imputed	Individual histopathological feature	Neovascularization (%)	log1p_z	FGA	-0.0131712	1.65677	-0.115674	0.907911	0.946269	88	50
Imputed	Individual histopathological feature	Neovascularization (%)	log1p_z	HNF1A	0.0175326	-0.239774	0.114542	0.908808	0.946374	88	50
Imputed	Individual histopathological feature	Neovascularization (%)	log1p_z	CBLN4	-0.00999532	-6.98543	-0.114053	0.909197	0.946374	88	50
Imputed	Individual histopathological feature	Neovascularization (%)	log1p_z	TDGF1	-0.0159744	-3.84802	-0.113895	0.909327	0.946374	88	50
Imputed	Individual histopathological feature	Neovascularization (%)	log1p_z	AOC3	0.00565229	2.54539	0.113863	0.909346	0.946374	88	50
Imputed	Individual histopathological feature	Neovascularization (%)	log1p_z	NPTX2	-0.014845	4.70798	-0.111626	0.911121	0.947865	88	50
Imputed	Individual histopathological feature	Neovascularization (%)	log1p_z	GGA1	-0.00715173	1.84615	-0.111214	0.911447	0.947865	88	50
Imputed	Individual histopathological feature	Neovascularization (%)	log1p_z	TSPAN15	-0.00691036	-0.666343	-0.109794	0.912574	0.948689	88	50
Imputed	Individual histopathological feature	Neovascularization (%)	log1p_z	MYOM3	-0.0133634	-3.37999	-0.108984	0.913219	0.948741	88	50
Imputed	Individual histopathological feature	Neovascularization (%)	log1p_z	SPARC	-0.00808109	2.84743	-0.108564	0.913549	0.948741	88	50
Imputed	Individual histopathological feature	Neovascularization (%)	log1p_z	FGF12	0.00808224	-1.3327	0.108428	0.913657	0.948741	88	50
Imputed	Individual histopathological feature	Neovascularization (%)	log1p_z	VSTM1	0.0090955	-1.43083	0.108043	0.913962	0.948741	88	50
Imputed	Individual histopathological feature	Neovascularization (%)	log1p_z	SIRPA	-0.00906566	1.43535	-0.10466	0.916646	0.950884	88	50
Imputed	Individual histopathological feature	Neovascularization (%)	log1p_z	CST5	0.0114236	-4.59021	0.104596	0.916697	0.950884	77	50
Imputed	Individual histopathological feature	Neovascularization (%)	log1p_z	CLEC2L	0.00386004	0.701816	0.10224	0.918567	0.950995	88	50
Imputed	Individual histopathological feature	Neovascularization (%)	log1p_z	PCDH9	-0.0114415	-6.76511	-0.10217	0.918623	0.950995	88	50
Imputed	Individual histopathological feature	Neovascularization (%)	log1p_z	TPMT	0.008009	3.7528	0.102038	0.918727	0.950995	88	50
Imputed	Individual histopathological feature	Neovascularization (%)	log1p_z	IL9	0.00783917	0.547323	0.101885	0.91885	0.950995	88	50
Imputed	Individual histopathological feature	Neovascularization (%)	log1p_z	IL7R	0.0110063	-2.15448	0.10177	0.918941	0.950995	88	50
Imputed	Individual histopathological feature	Neovascularization (%)	log1p_z	AIF1L	0.0153544	4.69023	0.101717	0.918982	0.950995	88	50
Imputed	Individual histopathological feature	Neovascularization (%)	log1p_z	EXTL1	-0.0226063	-5.57798	-0.101466	0.919184	0.950995	88	50
Imputed	Individual histopathological feature	Neovascularization (%)	log1p_z	ARNTL	0.00679085	0.361324	0.101083	0.919485	0.950995	88	50
Imputed	Individual histopathological feature	Neovascularization (%)	log1p_z	ADM	0.0101136	-6.05101	0.100164	0.920214	0.951402	88	50
Imputed	Individual histopathological feature	Neovascularization (%)	log1p_z	NID2	-0.00965439	2.62306	-0.0975221	0.922316	0.95314	88	50
Imputed	Individual histopathological feature	Neovascularization (%)	log1p_z	IGFBP2	0.00772145	1.35772	0.0972032	0.922567	0.95314	88	50
Imputed	Individual histopathological feature	Neovascularization (%)	log1p_z	RETN	0.0167459	0.870778	0.0958736	0.923622	0.953882	88	50
Imputed	Individual histopathological feature	Neovascularization (%)	log1p_z	HDAC8	0.00862181	-1.01966	0.0929838	0.925918	0.955609	88	50
Imputed	Individual histopathological feature	Neovascularization (%)	log1p_z	DKK3	-0.010831	1.64802	-0.0926504	0.926186	0.955609	88	50
Imputed	Individual histopathological feature	Neovascularization (%)	log1p_z	IL4	0.0235479	-0.81692	0.0924984	0.926304	0.955609	88	50
Imputed	Individual histopathological feature	Neovascularization (%)	log1p_z	GCHFR	0.00384928	6.04415	0.0914804	0.927112	0.955842	88	50
Imputed	Individual histopathological feature	Neovascularization (%)	log1p_z	ICAM4	-0.00992096	-2.82402	-0.0913638	0.927204	0.955842	88	50
Imputed	Individual histopathological feature	Neovascularization (%)	log1p_z	BGN	0.00272337	3.81578	0.0900642	0.928236	0.956518	88	50
Imputed	Individual histopathological feature	Neovascularization (%)	log1p_z	SEZ6L	0.00432298	-4.18948	0.0896497	0.928567	0.956518	88	50
Imputed	Individual histopathological feature	Neovascularization (%)	log1p_z	CCL5	0.0112847	-0.142605	0.0892573	0.928882	0.956518	88	50
Imputed	Individual histopathological feature	Neovascularization (%)	log1p_z	IFNL2	0.00587866	0.143493	0.0888422	0.929208	0.956518	88	50
Imputed	Individual histopathological feature	Neovascularization (%)	log1p_z	ENTPD5	-0.00427584	-1.62782	-0.0867901	0.93084	0.95762	88	50
Imputed	Individual histopathological feature	Neovascularization (%)	log1p_z	IL19	0.00996918	-2.75205	0.0866528	0.930954	0.95762	88	50
Imputed	Individual histopathological feature	Neovascularization (%)	log1p_z	GRHPR	0.0018594	5.8086	0.0835215	0.933437	0.959826	88	50
Imputed	Individual histopathological feature	Neovascularization (%)	log1p_z	ADH4	0.00425356	-4.16292	0.0815344	0.935032	0.961118	88	50
Imputed	Individual histopathological feature	Neovascularization (%)	log1p_z	CES2	0.00693113	-1.3534	0.0794875	0.936645	0.962427	88	50
Imputed	Individual histopathological feature	Neovascularization (%)	log1p_z	KRT14	0.0101227	4.67691	0.0771196	0.938532	0.963377	88	50
Imputed	Individual histopathological feature	Neovascularization (%)	log1p_z	IL5RA	0.00885913	-4.68922	0.0759322	0.939473	0.963377	88	50
Imputed	Individual histopathological feature	Neovascularization (%)	log1p_z	ARG2	-0.00611387	2.08785	-0.0756649	0.939688	0.963377	88	50
Imputed	Individual histopathological feature	Neovascularization (%)	log1p_z	PIGR	-0.00679555	-2.44959	-0.0755085	0.93981	0.963377	88	50
Imputed	Individual histopathological feature	Neovascularization (%)	log1p_z	MATN3	0.0129977	-0.772891	0.0748622	0.940325	0.963377	77	50
Imputed	Individual histopathological feature	Neovascularization (%)	log1p_z	PDE4D	0.00334249	-0.511637	0.0743606	0.940724	0.963377	88	50
Imputed	Individual histopathological feature	Neovascularization (%)	log1p_z	DSC2	-0.00703505	-2.07108	-0.0738535	0.941128	0.963377	88	50
Imputed	Individual histopathological feature	Neovascularization (%)	log1p_z	GSAP	-0.00454088	0.251626	-0.0737574	0.941204	0.963377	88	50
Imputed	Individual histopathological feature	Neovascularization (%)	log1p_z	BCAT1	0.00472712	5.95483	0.0736687	0.941274	0.963377	88	50
Imputed	Individual histopathological feature	Neovascularization (%)	log1p_z	NEFL	-0.0112717	-2.3145	-0.0736454	0.941297	0.963377	88	50
Imputed	Individual histopathological feature	Neovascularization (%)	log1p_z	QSOX1	-0.00431349	4.52859	-0.073632	0.941304	0.963377	88	50
Imputed	Individual histopathological feature	Neovascularization (%)	log1p_z	CDHR5	0.00608864	-4.33505	0.0727471	0.942008	0.963749	88	50
Imputed	Individual histopathological feature	Neovascularization (%)	log1p_z	PDIA2	0.0108593	0.770386	0.0697021	0.944435	0.965884	88	50
Imputed	Individual histopathological feature	Neovascularization (%)	log1p_z	SLC44A4	0.00760694	-1.46463	0.0687596	0.945181	0.966105	88	50
Imputed	Individual histopathological feature	Neovascularization (%)	log1p_z	ANXA2	0.00260835	7.16758	0.0685696	0.945332	0.966105	88	50
Imputed	Individual histopathological feature	Neovascularization (%)	log1p_z	FKBP1B	-0.00358181	-0.431007	-0.0664624	0.94701	0.966711	88	50
Imputed	Individual histopathological feature	Neovascularization (%)	log1p_z	CFHR4	-0.00805826	3.0582	-0.0663432	0.947106	0.966711	88	50
Imputed	Individual histopathological feature	Neovascularization (%)	log1p_z	VSTM2B	0.00277968	0.114716	0.066223	0.947201	0.966711	88	50
Imputed	Individual histopathological feature	Neovascularization (%)	log1p_z	IL17A	0.00788773	-3.1851	0.0661125	0.947288	0.966711	88	50
Imputed	Individual histopathological feature	Neovascularization (%)	log1p_z	RANGAP1	-0.00253518	0.39808	-0.0648172	0.948323	0.967395	88	50
Imputed	Individual histopathological feature	Neovascularization (%)	log1p_z	GP2	0.00221056	-2.42836	0.0640532	0.948928	0.967395	88	50
Imputed	Individual histopathological feature	Neovascularization (%)	log1p_z	HBZ	-0.0110868	4.6108	-0.0639864	0.948982	0.967395	88	50
Imputed	Individual histopathological feature	Neovascularization (%)	log1p_z	NCS1	-0.00613236	1.39115	-0.0624152	0.950233	0.968323	88	50
Imputed	Individual histopathological feature	Neovascularization (%)	log1p_z	DLL1	0.0043405	-2.51337	0.0572846	0.954319	0.972137	88	50
Imputed	Individual histopathological feature	Neovascularization (%)	log1p_z	SCRG1	-0.00519177	-1.43374	-0.0566731	0.954806	0.972284	88	50
Imputed	Individual histopathological feature	Neovascularization (%)	log1p_z	STX3	0.00221029	0.93958	0.0556417	0.955628	0.972726	88	50
Imputed	Individual histopathological feature	Neovascularization (%)	log1p_z	ABO	-0.0175092	-1.0181	-0.0552693	0.955925	0.972726	88	50
Imputed	Individual histopathological feature	Neovascularization (%)	log1p_z	HSD17B14	0.00792969	4.42524	0.0542439	0.956741	0.973207	88	50
Imputed	Individual histopathological feature	Neovascularization (%)	log1p_z	NPHS1	0.00354491	-2.07163	0.0517505	0.958728	0.974769	88	50
Imputed	Individual histopathological feature	Neovascularization (%)	log1p_z	DEFA1_DEFA1B	-0.00844371	1.19962	-0.051454	0.958964	0.974769	88	50
Imputed	Individual histopathological feature	Neovascularization (%)	log1p_z	NRN1	0.00215365	0.413207	0.0480924	0.961643	0.977142	88	50
Imputed	Individual histopathological feature	Neovascularization (%)	log1p_z	TPM3	-0.00249219	-0.615455	-0.0475526	0.962075	0.977231	88	50
Imputed	Individual histopathological feature	Neovascularization (%)	log1p_z	CPA2	-0.0045085	-4.90915	-0.0460024	0.963309	0.978113	88	50
Imputed	Individual histopathological feature	Neovascularization (%)	log1p_z	GP1BA	-0.00472187	-2.49952	-0.0455985	0.963633	0.978113	88	50
Imputed	Individual histopathological feature	Neovascularization (%)	log1p_z	CNTN1	0.00700709	-3.1382	0.0443479	0.964627	0.978523	88	50
Imputed	Individual histopathological feature	Neovascularization (%)	log1p_z	CEACAM19	0.00795726	-4.2928	0.0442188	0.96473	0.978523	88	50
Imputed	Individual histopathological feature	Neovascularization (%)	log1p_z	GPC1	0.00402254	-1.49536	0.0437265	0.965123	0.978523	88	50
Imputed	Individual histopathological feature	Neovascularization (%)	log1p_z	PTS	-0.00363137	2.53504	-0.0433583	0.965417	0.978523	88	50
Imputed	Individual histopathological feature	Neovascularization (%)	log1p_z	CEACAM16	-0.00418248	-7.06898	-0.0413092	0.967054	0.979833	88	50
Imputed	Individual histopathological feature	Neovascularization (%)	log1p_z	THY1	-0.000844055	2.59377	-0.0406407	0.967582	0.980018	88	50
Imputed	Individual histopathological feature	Neovascularization (%)	log1p_z	LEP	-0.00557658	-2.5757	-0.0394825	0.968507	0.980604	88	50
Imputed	Individual histopathological feature	Neovascularization (%)	log1p_z	CPA1	0.00386177	-3.59956	0.0379013	0.969767	0.98153	88	50
Imputed	Individual histopathological feature	Neovascularization (%)	log1p_z	GAS6	0.00379501	3.62757	0.0362506	0.971083	0.98221	88	50
Imputed	Individual histopathological feature	Neovascularization (%)	log1p_z	C1QTNF9	0.00309688	-2.31724	0.0358015	0.971441	0.98221	88	50
Imputed	Individual histopathological feature	Neovascularization (%)	log1p_z	MYH9	-0.0014002	7.23171	-0.0356979	0.971523	0.98221	88	50
Imputed	Individual histopathological feature	Neovascularization (%)	log1p_z	SAT1	-0.00293235	-0.0440773	-0.0353217	0.971824	0.98221	88	50
Imputed	Individual histopathological feature	Neovascularization (%)	log1p_z	SULT2A1	-0.000816473	-0.396949	-0.0337871	0.973048	0.983097	88	50
Imputed	Individual histopathological feature	Neovascularization (%)	log1p_z	MENT	0.00271431	-3.72066	0.0318835	0.974565	0.98428	88	50
Imputed	Individual histopathological feature	Neovascularization (%)	log1p_z	CTHRC1	0.000763231	8.29806	0.0299393	0.976116	0.985495	88	50
Imputed	Individual histopathological feature	Neovascularization (%)	log1p_z	VWA1	-0.00258991	-0.894045	-0.0279344	0.977715	0.986458	88	50
Imputed	Individual histopathological feature	Neovascularization (%)	log1p_z	TSPAN7	0.00245538	-0.373653	0.0275791	0.977998	0.986458	88	50
Imputed	Individual histopathological feature	Neovascularization (%)	log1p_z	COL1A1	0.00233779	0.624019	0.027125	0.97836	0.986458	88	50
Imputed	Individual histopathological feature	Neovascularization (%)	log1p_z	DEFB118	-0.00210089	-0.0734227	-0.0270067	0.97846	0.986458	88	50
Imputed	Individual histopathological feature	Neovascularization (%)	log1p_z	RASA1	0.000957931	0.470528	0.0255106	0.979648	0.987304	88	50
Imputed	Individual histopathological feature	Neovascularization (%)	log1p_z	PKD1	-0.00252631	0.565873	-0.0230622	0.981601	0.988921	88	50
Imputed	Individual histopathological feature	Neovascularization (%)	log1p_z	CCL23	0.00159142	0.199908	0.0215886	0.982776	0.989754	88	50
Imputed	Individual histopathological feature	Neovascularization (%)	log1p_z	ADGRV1	-0.00543113	-2.53751	-0.0206015	0.983564	0.990195	88	50
Imputed	Individual histopathological feature	Neovascularization (%)	log1p_z	CD80	-0.00234421	4.19471	-0.0199635	0.984073	0.990226	88	50
Imputed	Individual histopathological feature	Neovascularization (%)	log1p_z	IL1RL1	0.00265713	-3.94356	0.019303	0.984599	0.990226	88	50
Imputed	Individual histopathological feature	Neovascularization (%)	log1p_z	KRT5	0.00113012	-2.46745	0.0192501	0.984642	0.990226	88	50
Imputed	Individual histopathological feature	Neovascularization (%)	log1p_z	MMP12	-0.00105073	5.20501	-0.0186318	0.985135	0.990253	88	50
Imputed	Individual histopathological feature	Neovascularization (%)	log1p_z	CHP1	0.00181125	3.09926	0.0183419	0.985366	0.990253	88	50
Imputed	Individual histopathological feature	Neovascularization (%)	log1p_z	PNLIP	0.00192058	-0.575433	0.0173671	0.986144	0.990684	88	50
Imputed	Individual histopathological feature	Neovascularization (%)	log1p_z	RGMB	-0.000598578	-1.74045	-0.0134219	0.989291	0.99327	88	50
Imputed	Individual histopathological feature	Neovascularization (%)	log1p_z	PROCR	0.000581439	0.263847	0.0132622	0.989419	0.99327	88	50
Imputed	Individual histopathological feature	Neovascularization (%)	log1p_z	CACNB1	-0.00162274	1.15618	-0.0124776	0.990045	0.993547	88	50
Imputed	Individual histopathological feature	Neovascularization (%)	log1p_z	LRFN2	-0.000367072	0.583008	-0.0111198	0.991128	0.994282	88	50
Imputed	Individual histopathological feature	Neovascularization (%)	log1p_z	METAP1	-0.00031711	0.31595	-0.0077614	0.993807	0.996618	88	50
Imputed	Individual histopathological feature	Neovascularization (%)	log1p_z	MEGF10	0.000475854	-3.03324	0.00649416	0.994819	0.99725	88	50
Imputed	Individual histopathological feature	Neovascularization (%)	log1p_z	HMGCS1	0.000290596	0.355942	0.00609039	0.995141	0.99725	88	50
Imputed	Individual histopathological feature	Neovascularization (%)	log1p_z	PDCD6	0.000142831	2.49004	0.00476605	0.996197	0.997956	88	50
Imputed	Individual histopathological feature	Neovascularization (%)	log1p_z	FRMD7	0.000166671	0.430225	0.00431625	0.996556	0.997963	88	50
Imputed	Individual histopathological feature	Neovascularization (%)	log1p_z	KLK15	0.000230893	-2.62428	0.00196044	0.998436	0.99896	88	50
Imputed	Individual histopathological feature	Neovascularization (%)	log1p_z	EGF	-0.00027435	-0.250908	-0.00182847	0.998541	0.99896	88	50
Imputed	Individual histopathological feature	Neovascularization (%)	log1p_z	CXCL16	-0.000152812	2.01139	-0.00174497	0.998608	0.99896	88	50
Imputed	Individual histopathological feature	Neovascularization (%)	log1p_z	GP1BB	-0.000189705	-0.455627	-0.00116165	0.999073	0.999073	88	50
Imputed	Individual histopathological feature	alpha-SMA-positive (%)	raw_z	IL20RB	0.146123	0.346397	3.57261	0.000353528	0.375221	88	50
Imputed	Individual histopathological feature	alpha-SMA-positive (%)	raw_z	SCN2B	-0.136469	0.893726	-3.54446	0.000393497	0.375221	88	50
Imputed	Individual histopathological feature	alpha-SMA-positive (%)	raw_z	GPHA2	0.524988	-1.22956	3.54223	0.00039678	0.375221	88	50
Imputed	Individual histopathological feature	alpha-SMA-positive (%)	raw_z	CXCL8	-0.60776	8.44412	-3.29674	0.000979184	0.657016	88	50
Imputed	Individual histopathological feature	alpha-SMA-positive (%)	raw_z	HSP90B1	-0.269008	-1.21449	-3.10397	0.00191326	0.657016	88	50
Imputed	Individual histopathological feature	alpha-SMA-positive (%)	raw_z	F9	0.477532	-1.42367	3.08588	0.00202958	0.657016	88	50
Imputed	Individual histopathological feature	alpha-SMA-positive (%)	raw_z	MMP8	-0.496613	3.68256	-3.06405	0.00218594	0.657016	88	50
Imputed	Individual histopathological feature	alpha-SMA-positive (%)	raw_z	ANXA5	-0.315222	6.08717	-3.01635	0.00256036	0.657016	88	50
Imputed	Individual histopathological feature	alpha-SMA-positive (%)	raw_z	VMO1	-0.263852	0.762839	-2.96384	0.00303847	0.657016	88	50
Imputed	Individual histopathological feature	alpha-SMA-positive (%)	raw_z	CFHR5	0.246291	1.58989	2.96096	0.00306718	0.657016	88	50
Imputed	Individual histopathological feature	alpha-SMA-positive (%)	raw_z	FABP9	0.175575	-3.92155	2.92774	0.0034182	0.657016	88	50
Imputed	Individual histopathological feature	alpha-SMA-positive (%)	raw_z	GADD45B	-0.247327	-0.446826	-2.91143	0.00359958	0.657016	88	50
Imputed	Individual histopathological feature	alpha-SMA-positive (%)	raw_z	CCL28	0.182666	-3.60075	2.89045	0.00384726	0.657016	88	50
Imputed	Individual histopathological feature	alpha-SMA-positive (%)	raw_z	MMP9	-0.378569	2.17001	-2.89071	0.00385223	0.657016	88	50
Imputed	Individual histopathological feature	alpha-SMA-positive (%)	raw_z	PSPN	0.334238	-0.409881	2.857	0.00427797	0.657016	88	50
Imputed	Individual histopathological feature	alpha-SMA-positive (%)	raw_z	IGLON5	-0.113292	-5.0538	-2.83116	0.0046395	0.657016	88	50
Imputed	Individual histopathological feature	alpha-SMA-positive (%)	raw_z	CALB2	-0.322167	0.892474	-2.79619	0.0051717	0.657016	88	50
Imputed	Individual histopathological feature	alpha-SMA-positive (%)	raw_z	LCN2	-0.345461	0.88868	-2.78275	0.0053967	0.657016	88	50
Imputed	Individual histopathological feature	alpha-SMA-positive (%)	raw_z	MFAP3L	-0.162841	-0.439235	-2.77557	0.00551747	0.657016	88	50
Imputed	Individual histopathological feature	alpha-SMA-positive (%)	raw_z	SNCG	0.311123	5.74441	2.74406	0.00608164	0.657016	77	50
Imputed	Individual histopathological feature	alpha-SMA-positive (%)	raw_z	S100A12	-0.346523	1.61311	-2.74321	0.00608855	0.657016	88	50
Imputed	Individual histopathological feature	alpha-SMA-positive (%)	raw_z	GABARAP	-0.243778	0.748676	-2.7421	0.00610585	0.657016	88	50
Imputed	Individual histopathological feature	alpha-SMA-positive (%)	raw_z	FCRL6	0.214981	-6.2627	2.73446	0.0062484	0.657016	88	50
Imputed	Individual histopathological feature	alpha-SMA-positive (%)	raw_z	H2AP	0.162665	-0.409741	2.7154	0.00662529	0.657016	88	50
Imputed	Individual histopathological feature	alpha-SMA-positive (%)	raw_z	MIA	0.277642	-1.70735	2.71044	0.0067197	0.657016	88	50
Imputed	Individual histopathological feature	alpha-SMA-positive (%)	raw_z	TREH	0.335868	-1.12136	2.70291	0.00687888	0.657016	88	50
Imputed	Individual histopathological feature	alpha-SMA-positive (%)	raw_z	F11	0.161402	3.5514	2.70241	0.00688596	0.657016	88	50
Imputed	Individual histopathological feature	alpha-SMA-positive (%)	raw_z	CPB2	0.197305	4.03075	2.70208	0.00689119	0.657016	88	50
Imputed	Individual histopathological feature	alpha-SMA-positive (%)	raw_z	ITGAX	-0.384752	2.65268	-2.69809	0.00697528	0.657016	88	50
Imputed	Individual histopathological feature	alpha-SMA-positive (%)	raw_z	CSF1	-0.262247	1.22237	-2.69568	0.00702498	0.657016	88	50
Imputed	Individual histopathological feature	alpha-SMA-positive (%)	raw_z	PAMR1	0.32984	-0.18876	2.65989	0.00781816	0.657016	88	50
Imputed	Individual histopathological feature	alpha-SMA-positive (%)	raw_z	MME	-0.385264	-2.03876	-2.65685	0.00789804	0.657016	88	50
Imputed	Individual histopathological feature	alpha-SMA-positive (%)	raw_z	TNF	-0.0964711	-1.34032	-2.65615	0.00790812	0.657016	88	50
Imputed	Individual histopathological feature	alpha-SMA-positive (%)	raw_z	DEFA1_DEFA1B	-0.420351	1.19962	-2.65524	0.00792764	0.657016	88	50
Imputed	Individual histopathological feature	alpha-SMA-positive (%)	raw_z	CFB	0.111691	2.75495	2.64771	0.00810559	0.657016	88	50
Imputed	Individual histopathological feature	alpha-SMA-positive (%)	raw_z	ASPN	0.294819	3.03223	2.62439	0.00868976	0.684801	88	50
Imputed	Individual histopathological feature	alpha-SMA-positive (%)	raw_z	WIF1	0.660593	-4.29742	2.60596	0.00916542	0.689702	88	50
Imputed	Individual histopathological feature	alpha-SMA-positive (%)	raw_z	TREM2	-0.477515	3.50248	-2.60105	0.00929646	0.689702	88	50
Imputed	Individual histopathological feature	alpha-SMA-positive (%)	raw_z	ANGPTL3	0.2083	-3.8676	2.59234	0.00953476	0.689702	88	50
Imputed	Individual histopathological feature	alpha-SMA-positive (%)	raw_z	OLFM4	-0.60885	4.37054	-2.58574	0.00972438	0.689702	88	50
Imputed	Individual histopathological feature	alpha-SMA-positive (%)	raw_z	CCL7	-0.492255	6.47657	-2.53007	0.0114109	0.749902	88	50
Imputed	Individual histopathological feature	alpha-SMA-positive (%)	raw_z	LUZP2	-0.54904	-4.37607	-2.52588	0.0115429	0.749902	88	50
Imputed	Individual histopathological feature	alpha-SMA-positive (%)	raw_z	PILRB	-0.262274	1.71633	-2.5183	0.0117955	0.749902	88	50
Imputed	Individual histopathological feature	alpha-SMA-positive (%)	raw_z	XCL1	0.25599	-1.50986	2.51396	0.0119757	0.749902	88	50
Imputed	Individual histopathological feature	alpha-SMA-positive (%)	raw_z	TCP11	-0.193831	-2.27139	-2.51274	0.0119801	0.749902	88	50
Imputed	Individual histopathological feature	alpha-SMA-positive (%)	raw_z	CA4	-0.298527	-1.06423	-2.50462	0.0122696	0.749902	88	50
Imputed	Individual histopathological feature	alpha-SMA-positive (%)	raw_z	PDIA3	-0.2139	4.24194	-2.50023	0.0124235	0.749902	88	50
Imputed	Individual histopathological feature	alpha-SMA-positive (%)	raw_z	GPR15L	0.212081	-1.76404	2.47609	0.0132836	0.785114	88	50
Imputed	Individual histopathological feature	alpha-SMA-positive (%)	raw_z	PGLYRP1	-0.310109	0.513072	-2.46224	0.0138174	0.789814	88	50
Imputed	Individual histopathological feature	alpha-SMA-positive (%)	raw_z	ATP6AP2	-0.166235	-0.493172	-2.45632	0.0140444	0.789814	88	50
Imputed	Individual histopathological feature	alpha-SMA-positive (%)	raw_z	PILRA	-0.249831	1.66153	-2.43761	0.0147886	0.789814	88	50
Imputed	Individual histopathological feature	alpha-SMA-positive (%)	raw_z	IL2	-0.216991	-0.340941	-2.42767	0.0151968	0.789814	88	50
Imputed	Individual histopathological feature	alpha-SMA-positive (%)	raw_z	MMP7	-0.362275	2.88469	-2.42434	0.0153456	0.789814	88	50
Imputed	Individual histopathological feature	alpha-SMA-positive (%)	raw_z	DPEP2	-0.195052	-5.91901	-2.41453	0.0157607	0.789814	88	50
Imputed	Individual histopathological feature	alpha-SMA-positive (%)	raw_z	S100P	-0.349591	-0.406673	-2.41335	0.0158145	0.789814	88	50
Imputed	Individual histopathological feature	alpha-SMA-positive (%)	raw_z	F7	0.179237	-2.4623	2.41242	0.0158475	0.789814	88	50
Imputed	Individual histopathological feature	alpha-SMA-positive (%)	raw_z	FN1	-0.191584	0.946594	-2.41209	0.0158687	0.789814	88	50
Imputed	Individual histopathological feature	alpha-SMA-positive (%)	raw_z	APOH	-0.302941	1.90109	-2.39413	0.016661	0.814951	88	50
Imputed	Individual histopathological feature	alpha-SMA-positive (%)	raw_z	CHI3L1	-0.341199	1.94722	-2.36457	0.0180559	0.858497	88	50
Imputed	Individual histopathological feature	alpha-SMA-positive (%)	raw_z	CEACAM8	-0.37188	0.0292455	-2.35353	0.0186165	0.858497	88	50
Imputed	Individual histopathological feature	alpha-SMA-positive (%)	raw_z	FETUB	0.181055	-4.23699	2.3515	0.0186989	0.858497	88	50
Imputed	Individual histopathological feature	alpha-SMA-positive (%)	raw_z	DMP1	0.208767	-6.96832	2.3503	0.0187616	0.858497	88	50
Imputed	Individual histopathological feature	alpha-SMA-positive (%)	raw_z	F10	0.259268	1.09679	2.32592	0.0200234	0.863035	88	50
Imputed	Individual histopathological feature	alpha-SMA-positive (%)	raw_z	NPTX1	-0.16657	-1.86825	-2.32401	0.0201374	0.863035	88	50
Imputed	Individual histopathological feature	alpha-SMA-positive (%)	raw_z	KIAA0319	-0.324664	-1.65156	-2.31754	0.0204793	0.863035	88	50
Imputed	Individual histopathological feature	alpha-SMA-positive (%)	raw_z	UPK3A	-0.181042	-0.92514	-2.31718	0.0204953	0.863035	88	50
Imputed	Individual histopathological feature	alpha-SMA-positive (%)	raw_z	LYPD1	-0.126219	-1.15326	-2.31581	0.0205754	0.863035	88	50
Imputed	Individual histopathological feature	alpha-SMA-positive (%)	raw_z	PVR	-0.164461	-2.08974	-2.31174	0.020797	0.863035	88	50
Imputed	Individual histopathological feature	alpha-SMA-positive (%)	raw_z	CCL2	-0.315029	2.70849	-2.30186	0.0213504	0.863035	77	50
Imputed	Individual histopathological feature	alpha-SMA-positive (%)	raw_z	CEACAM6	-0.329309	4.38957	-2.29985	0.0214949	0.863035	88	50
Imputed	Individual histopathological feature	alpha-SMA-positive (%)	raw_z	PTN	0.367204	3.66828	2.29742	0.0215987	0.863035	88	50
Imputed	Individual histopathological feature	alpha-SMA-positive (%)	raw_z	FGFR4	0.183764	-3.11267	2.29089	0.0219711	0.865721	88	50
Imputed	Individual histopathological feature	alpha-SMA-positive (%)	raw_z	C1R	0.118343	3.40344	2.27239	0.0230647	0.874687	88	50
Imputed	Individual histopathological feature	alpha-SMA-positive (%)	raw_z	TGFBR3	0.133968	-1.87327	2.26708	0.0233907	0.874687	88	50
Imputed	Individual histopathological feature	alpha-SMA-positive (%)	raw_z	OLR1	-0.237449	4.22006	-2.26686	0.0234314	0.874687	88	50
Imputed	Individual histopathological feature	alpha-SMA-positive (%)	raw_z	SERPINA5	0.16846	3.69118	2.26609	0.0234516	0.874687	88	50
Imputed	Individual histopathological feature	alpha-SMA-positive (%)	raw_z	OSCAR	-0.245999	-0.198517	-2.26134	0.0237402	0.874687	88	50
Imputed	Individual histopathological feature	alpha-SMA-positive (%)	raw_z	SERPINA11	0.214367	-4.74881	2.24164	0.0249952	0.892164	88	50
Imputed	Individual histopathological feature	alpha-SMA-positive (%)	raw_z	MMP10	-0.294195	-0.30691	-2.24131	0.0250084	0.892164	88	50
Imputed	Individual histopathological feature	alpha-SMA-positive (%)	raw_z	GABARAPL1	-0.241318	2.09928	-2.23942	0.025158	0.892164	88	50
Imputed	Individual histopathological feature	alpha-SMA-positive (%)	raw_z	C4BPB	-0.311869	-1.2174	-2.23368	0.0255145	0.893639	88	50
Imputed	Individual histopathological feature	alpha-SMA-positive (%)	raw_z	GFRA3	0.149918	-5.87768	2.22082	0.0263805	0.912701	77	50
Imputed	Individual histopathological feature	alpha-SMA-positive (%)	raw_z	CTSB	-0.329194	3.57737	-2.20945	0.0271502	0.915941	88	50
Imputed	Individual histopathological feature	alpha-SMA-positive (%)	raw_z	FBP1	-0.346834	1.52956	-2.20548	0.0274218	0.915941	88	50
Imputed	Individual histopathological feature	alpha-SMA-positive (%)	raw_z	BST2	0.147023	5.17977	2.20537	0.0274427	0.915941	88	50
Imputed	Individual histopathological feature	alpha-SMA-positive (%)	raw_z	FLRT2	0.273243	0.66153	2.2006	0.0277765	0.916301	77	50
Imputed	Individual histopathological feature	alpha-SMA-positive (%)	raw_z	PROC	0.202644	-2.45871	2.17832	0.0293842	0.958195	88	50
Imputed	Individual histopathological feature	alpha-SMA-positive (%)	raw_z	RBM25	-0.202388	0.738016	-2.16237	0.0306286	0.965622	88	50
Imputed	Individual histopathological feature	alpha-SMA-positive (%)	raw_z	NDST1	-0.185633	0.322976	-2.15647	0.0310538	0.965622	88	50
Imputed	Individual histopathological feature	alpha-SMA-positive (%)	raw_z	MELTF	-0.21003	3.06375	-2.14376	0.0320526	0.965622	88	50
Imputed	Individual histopathological feature	alpha-SMA-positive (%)	raw_z	APOL1	-0.278516	0.884853	-2.14155	0.0322596	0.965622	88	50
Imputed	Individual histopathological feature	alpha-SMA-positive (%)	raw_z	B3GNT7	-0.277904	-5.81518	-2.13028	0.033156	0.965622	88	50
Imputed	Individual histopathological feature	alpha-SMA-positive (%)	raw_z	CEACAM1	-0.225403	-2.47516	-2.12932	0.0332345	0.965622	88	50
Imputed	Individual histopathological feature	alpha-SMA-positive (%)	raw_z	CPA4	0.115649	-2.12725	2.12676	0.0334405	0.965622	88	50
Imputed	Individual histopathological feature	alpha-SMA-positive (%)	raw_z	APOD	-0.212593	4.71427	-2.12362	0.0337275	0.965622	88	50
Imputed	Individual histopathological feature	alpha-SMA-positive (%)	raw_z	PPY	0.258345	-2.26416	2.12313	0.0337448	0.965622	88	50
Imputed	Individual histopathological feature	alpha-SMA-positive (%)	raw_z	MMP1	-0.468635	2.33847	-2.11877	0.0341134	0.965622	88	50
Imputed	Individual histopathological feature	alpha-SMA-positive (%)	raw_z	SERPINE1	-0.209241	2.88392	-2.11163	0.0347312	0.965622	88	50
Imputed	Individual histopathological feature	alpha-SMA-positive (%)	raw_z	CCL16	0.191752	0.173327	2.09615	0.0360695	0.965622	88	50
Imputed	Individual histopathological feature	alpha-SMA-positive (%)	raw_z	SCN3A	0.228759	-1.59629	2.09176	0.0364602	0.965622	88	50
Imputed	Individual histopathological feature	alpha-SMA-positive (%)	raw_z	DPP6	0.251451	-2.42684	2.08596	0.0369856	0.965622	88	50
Imputed	Individual histopathological feature	alpha-SMA-positive (%)	raw_z	KDM3A	-0.131883	-0.0202	-2.08019	0.0375177	0.965622	88	50
Imputed	Individual histopathological feature	alpha-SMA-positive (%)	raw_z	CTSS	-0.134811	2.47826	-2.07578	0.0379352	0.965622	88	50
Imputed	Individual histopathological feature	alpha-SMA-positive (%)	raw_z	LPO	-0.510884	0.328697	-2.07479	0.038014	0.965622	77	50
Imputed	Individual histopathological feature	alpha-SMA-positive (%)	raw_z	HK2	-0.325787	6.75206	-2.07296	0.0381942	0.965622	88	50
Imputed	Individual histopathological feature	alpha-SMA-positive (%)	raw_z	ASS1	0.092781	3.3191	2.07154	0.0383126	0.965622	88	50
Imputed	Individual histopathological feature	alpha-SMA-positive (%)	raw_z	PCSK7	-0.182437	-1.8619	-2.06597	0.0388342	0.965622	88	50
Imputed	Individual histopathological feature	alpha-SMA-positive (%)	raw_z	APCS	-0.0385576	4.05669	-2.06124	0.0392817	0.965622	88	50
Imputed	Individual histopathological feature	alpha-SMA-positive (%)	raw_z	SCARA5	0.181441	-0.41809	2.05919	0.039478	0.965622	88	50
Imputed	Individual histopathological feature	alpha-SMA-positive (%)	raw_z	CA14	0.116636	-6.05659	2.05905	0.0394971	0.965622	88	50
Imputed	Individual histopathological feature	alpha-SMA-positive (%)	raw_z	FCAR	-0.337542	2.44775	-2.05586	0.0398251	0.965622	88	50
Imputed	Individual histopathological feature	alpha-SMA-positive (%)	raw_z	PCARE	0.195996	-2.1785	2.05124	0.0402488	0.965622	88	50
Imputed	Individual histopathological feature	alpha-SMA-positive (%)	raw_z	IL1A	-0.271876	2.56511	-2.0486	0.0405153	0.965622	88	50
Imputed	Individual histopathological feature	alpha-SMA-positive (%)	raw_z	ENPP2	0.156184	-1.47026	2.04363	0.0409928	0.965622	88	50
Imputed	Individual histopathological feature	alpha-SMA-positive (%)	raw_z	KLK6	0.135441	-2.83632	2.0435	0.0410064	0.965622	88	50
Imputed	Individual histopathological feature	alpha-SMA-positive (%)	raw_z	FABP5	0.0604251	6.24791	2.04107	0.0412557	0.965622	88	50
Imputed	Individual histopathological feature	alpha-SMA-positive (%)	raw_z	HTR1A	0.132652	-0.375747	2.03904	0.0414527	0.965622	88	50
Imputed	Individual histopathological feature	alpha-SMA-positive (%)	raw_z	MDK	0.283419	4.80302	2.03578	0.0417752	0.965622	88	50
Imputed	Individual histopathological feature	alpha-SMA-positive (%)	raw_z	TNN	-0.0743005	-0.18389	-2.0322	0.0421359	0.965622	88	50
Imputed	Individual histopathological feature	alpha-SMA-positive (%)	raw_z	SERPING1	0.0581522	1.76222	2.03129	0.0422285	0.965622	88	50
Imputed	Individual histopathological feature	alpha-SMA-positive (%)	raw_z	MILR1	-0.148734	-1.73457	-2.03068	0.0422889	0.965622	88	50
Imputed	Individual histopathological feature	alpha-SMA-positive (%)	raw_z	CELSR2	0.208298	-1.25204	2.02729	0.0426335	0.965622	88	50
Imputed	Individual histopathological feature	alpha-SMA-positive (%)	raw_z	SMPDL3B	0.0816431	-0.117438	2.02668	0.0426954	0.965622	88	50
Imputed	Individual histopathological feature	alpha-SMA-positive (%)	raw_z	LEG1	0.203056	-3.54267	2.02294	0.0430822	0.965622	88	50
Imputed	Individual histopathological feature	alpha-SMA-positive (%)	raw_z	PLTP	-0.332473	-1.99495	-2.01863	0.0435271	0.965622	88	50
Imputed	Individual histopathological feature	alpha-SMA-positive (%)	raw_z	TIMP1	-0.203753	3.05981	-2.01489	0.0439199	0.965622	88	50
Imputed	Individual histopathological feature	alpha-SMA-positive (%)	raw_z	MEP1A	-0.112952	-5.02413	-2.01392	0.0440204	0.965622	88	50
Imputed	Individual histopathological feature	alpha-SMA-positive (%)	raw_z	SSC4D	0.268655	-4.83142	2.01103	0.0443235	0.965622	88	50
Imputed	Individual histopathological feature	alpha-SMA-positive (%)	raw_z	CPOX	-0.22568	1.56647	-2.00998	0.0444406	0.965622	88	50
Imputed	Individual histopathological feature	alpha-SMA-positive (%)	raw_z	BRK1	-0.153827	2.34384	-2.00484	0.0450081	0.965622	88	50
Imputed	Individual histopathological feature	alpha-SMA-positive (%)	raw_z	TCN1	-0.316867	2.63441	-2.00222	0.0452734	0.965622	88	50
Imputed	Individual histopathological feature	alpha-SMA-positive (%)	raw_z	VEGFA	-0.323142	-1.51717	-1.99812	0.045716	0.965622	88	50
Imputed	Individual histopathological feature	alpha-SMA-positive (%)	raw_z	MENT	0.167089	-3.72066	1.99729	0.0458024	0.965622	88	50
Imputed	Individual histopathological feature	alpha-SMA-positive (%)	raw_z	PDIA5	-0.439488	-0.435605	-1.9922	0.0463523	0.965622	88	50
Imputed	Individual histopathological feature	alpha-SMA-positive (%)	raw_z	NECTIN4	-0.284589	2.09933	-1.99131	0.046454	0.965622	88	50
Imputed	Individual histopathological feature	alpha-SMA-positive (%)	raw_z	TGFA	0.163472	-1.73333	1.98933	0.0466732	0.965622	88	50
Imputed	Individual histopathological feature	alpha-SMA-positive (%)	raw_z	PRL	0.156453	-2.79809	1.98361	0.0472998	0.965622	88	50
Imputed	Individual histopathological feature	alpha-SMA-positive (%)	raw_z	PTPRF	0.129176	-2.29993	1.98129	0.0475601	0.965622	88	50
Imputed	Individual histopathological feature	alpha-SMA-positive (%)	raw_z	DDX4	-0.181795	-0.98777	-1.9797	0.04774	0.965622	88	50
Imputed	Individual histopathological feature	alpha-SMA-positive (%)	raw_z	GAS6	0.204111	3.62757	1.97609	0.0481774	0.965622	88	50
Imputed	Individual histopathological feature	alpha-SMA-positive (%)	raw_z	TXNL1	-0.122505	-0.920974	-1.97049	0.0487868	0.965622	88	50
Imputed	Individual histopathological feature	alpha-SMA-positive (%)	raw_z	IL36G	-0.195793	-0.421094	-1.96964	0.0488801	0.965622	88	50
Imputed	Individual histopathological feature	alpha-SMA-positive (%)	raw_z	FBLN2	0.0804736	6.22245	1.96939	0.0489086	0.965622	88	50
Imputed	Individual histopathological feature	alpha-SMA-positive (%)	raw_z	ANXA1	-0.0775615	4.64391	-1.96694	0.0492036	0.965622	88	50
Imputed	Individual histopathological feature	alpha-SMA-positive (%)	raw_z	AGT	0.133469	0.320724	1.96556	0.0493533	0.965622	88	50
Imputed	Individual histopathological feature	alpha-SMA-positive (%)	raw_z	FBN2	-0.46824	-2.64128	-1.95882	0.0501855	0.97518	88	50
Imputed	Individual histopathological feature	alpha-SMA-positive (%)	raw_z	SFRP1	0.404858	3.70276	1.94492	0.0517953	0.992338	77	50
Imputed	Individual histopathological feature	alpha-SMA-positive (%)	raw_z	MAP1LC3B2	-0.0966725	1.25553	-1.94357	0.0519493	0.992338	88	50
Imputed	Individual histopathological feature	alpha-SMA-positive (%)	raw_z	CD36	-0.238731	1.84507	-1.94174	0.052179	0.992338	88	50
Imputed	Individual histopathological feature	alpha-SMA-positive (%)	raw_z	PADI2	-0.243916	0.949792	-1.93549	0.052942	0.992338	88	50
Imputed	Individual histopathological feature	alpha-SMA-positive (%)	raw_z	LRFN2	-0.0612595	0.583008	-1.93307	0.0532345	0.992338	88	50
Imputed	Individual histopathological feature	alpha-SMA-positive (%)	raw_z	IL34	-0.26584	7.37002	-1.93212	0.0533488	0.992338	88	50
Imputed	Individual histopathological feature	alpha-SMA-positive (%)	raw_z	PLXDC1	-0.23466	-3.56122	-1.93073	0.053517	0.992338	88	50
Imputed	Individual histopathological feature	alpha-SMA-positive (%)	raw_z	CD207	-0.165729	-2.98463	-1.92243	0.0545532	0.999932	88	50
Imputed	Individual histopathological feature	alpha-SMA-positive (%)	raw_z	PLA2G7	-0.278347	-1.18166	-1.91531	0.0554808	0.999932	88	50
Imputed	Individual histopathological feature	alpha-SMA-positive (%)	raw_z	CRHBP	0.138409	-5.36273	1.8892	0.058867	0.999932	88	50
Imputed	Individual histopathological feature	alpha-SMA-positive (%)	raw_z	FGF19	0.130195	-3.01452	1.88387	0.0595942	0.999932	88	50
Imputed	Individual histopathological feature	alpha-SMA-positive (%)	raw_z	ADAM8	-0.270019	4.91884	-1.87602	0.0606797	0.999932	88	50
Imputed	Individual histopathological feature	alpha-SMA-positive (%)	raw_z	ITIH4	0.147722	3.31548	1.87126	0.0613107	0.999932	88	50
Imputed	Individual histopathological feature	alpha-SMA-positive (%)	raw_z	PRAP1	0.143088	-0.258131	1.85519	0.0635717	0.999932	88	50
Imputed	Individual histopathological feature	alpha-SMA-positive (%)	raw_z	DKK4	0.221178	-3.04737	1.85306	0.0638798	0.999932	77	50
Imputed	Individual histopathological feature	alpha-SMA-positive (%)	raw_z	CLEC12A	-0.118848	-0.435265	-1.85247	0.0639605	0.999932	88	50
Imputed	Individual histopathological feature	alpha-SMA-positive (%)	raw_z	SOX9	0.20092	3.84023	1.84586	0.0649229	0.999932	88	50
Imputed	Individual histopathological feature	alpha-SMA-positive (%)	raw_z	SERPINA1	-0.145643	4.50352	-1.84315	0.0653084	0.999932	88	50
Imputed	Individual histopathological feature	alpha-SMA-positive (%)	raw_z	GUCA2A	0.160808	-2.86248	1.84307	0.0653206	0.999932	88	50
Imputed	Individual histopathological feature	alpha-SMA-positive (%)	raw_z	APLP1	0.127721	-2.85028	1.84188	0.0654989	0.999932	88	50
Imputed	Individual histopathological feature	alpha-SMA-positive (%)	raw_z	SIGLEC15	-0.199345	-0.307893	-1.83643	0.0663007	0.999932	88	50
Imputed	Individual histopathological feature	alpha-SMA-positive (%)	raw_z	SLIT2	0.273977	1.9397	1.83043	0.0671876	0.999932	88	50
Imputed	Individual histopathological feature	alpha-SMA-positive (%)	raw_z	C1QBP	-0.107713	4.10387	-1.82879	0.0674705	0.999932	88	50
Imputed	Individual histopathological feature	alpha-SMA-positive (%)	raw_z	HRG	0.10596	2.61615	1.82644	0.0677892	0.999932	88	50
Imputed	Individual histopathological feature	alpha-SMA-positive (%)	raw_z	MPO	-0.130744	3.20716	-1.8168	0.0692662	0.999932	88	50
Imputed	Individual histopathological feature	alpha-SMA-positive (%)	raw_z	TSLP	0.144695	0.199981	1.81461	0.0695888	0.999932	88	50
Imputed	Individual histopathological feature	alpha-SMA-positive (%)	raw_z	CD276	-0.164806	-1.7543	-1.81446	0.0696096	0.999932	88	50
Imputed	Individual histopathological feature	alpha-SMA-positive (%)	raw_z	C3	0.110734	2.42321	1.81083	0.0701694	0.999932	88	50
Imputed	Individual histopathological feature	alpha-SMA-positive (%)	raw_z	PM20D1	-0.248963	-5.97491	-1.80969	0.0703746	0.999932	88	50
Imputed	Individual histopathological feature	alpha-SMA-positive (%)	raw_z	LBP	0.139228	1.08518	1.80601	0.0709173	0.999932	88	50
Imputed	Individual histopathological feature	alpha-SMA-positive (%)	raw_z	IL31	0.117381	0.610005	1.80341	0.0713319	0.999932	88	50
Imputed	Individual histopathological feature	alpha-SMA-positive (%)	raw_z	TFF1	0.182853	-2.7711	1.80268	0.0714404	0.999932	88	50
Imputed	Individual histopathological feature	alpha-SMA-positive (%)	raw_z	ROBO4	-0.042547	-1.02098	-1.79154	0.0732075	0.999932	88	50
Imputed	Individual histopathological feature	alpha-SMA-positive (%)	raw_z	CD74	-0.0308443	2.61196	-1.79004	0.0734635	0.999932	88	50
Imputed	Individual histopathological feature	alpha-SMA-positive (%)	raw_z	LRG1	0.142542	2.55094	1.7895	0.0735356	0.999932	88	50
Imputed	Individual histopathological feature	alpha-SMA-positive (%)	raw_z	SAT1	-0.146412	-0.0440773	-1.7849	0.0742992	0.999932	88	50
Imputed	Individual histopathological feature	alpha-SMA-positive (%)	raw_z	FOLR1	0.192668	-0.729523	1.78292	0.0746003	0.999932	88	50
Imputed	Individual histopathological feature	alpha-SMA-positive (%)	raw_z	SHISA5	0.0963378	2.88837	1.77165	0.0764571	0.999932	88	50
Imputed	Individual histopathological feature	alpha-SMA-positive (%)	raw_z	DSG4	-0.0912776	-2.0638	-1.76521	0.0775292	0.999932	88	50
Imputed	Individual histopathological feature	alpha-SMA-positive (%)	raw_z	EIF5A	-0.102204	1.07715	-1.7622	0.0780381	0.999932	88	50
Imputed	Individual histopathological feature	alpha-SMA-positive (%)	raw_z	FCGR3B	-0.135455	-2.69341	-1.75619	0.0790647	0.999932	88	50
Imputed	Individual histopathological feature	alpha-SMA-positive (%)	raw_z	RETN	-0.304781	0.870778	-1.75424	0.0794141	0.999932	88	50
Imputed	Individual histopathological feature	alpha-SMA-positive (%)	raw_z	LEP	-0.236987	-2.5757	-1.75272	0.0796518	0.999932	88	50
Imputed	Individual histopathological feature	alpha-SMA-positive (%)	raw_z	SERPINA4	0.0909701	3.7055	1.74896	0.0803158	0.999932	88	50
Imputed	Individual histopathological feature	alpha-SMA-positive (%)	raw_z	IL20	0.0684333	-0.289886	1.74857	0.0803657	0.999932	88	50
Imputed	Individual histopathological feature	alpha-SMA-positive (%)	raw_z	AGER	0.159581	-0.415234	1.74719	0.0806287	0.999932	88	50
Imputed	Individual histopathological feature	alpha-SMA-positive (%)	raw_z	GFOD2	-0.236112	-3.00546	-1.74162	0.0815781	0.999932	88	50
Imputed	Individual histopathological feature	alpha-SMA-positive (%)	raw_z	TF	0.0814259	2.59816	1.74076	0.0817434	0.999932	88	50
Imputed	Individual histopathological feature	alpha-SMA-positive (%)	raw_z	TMPRSS15	-0.0759307	-4.44658	-1.73857	0.0821138	0.999932	88	50
Imputed	Individual histopathological feature	alpha-SMA-positive (%)	raw_z	GAL	-0.364298	-0.770032	-1.73253	0.0831805	0.999932	88	50
Imputed	Individual histopathological feature	alpha-SMA-positive (%)	raw_z	STAB2	0.174035	1.40928	1.7296	0.0837041	0.999932	88	50
Imputed	Individual histopathological feature	alpha-SMA-positive (%)	raw_z	SMOC1	0.240579	0.681934	1.72588	0.0843708	0.999932	88	50
Imputed	Individual histopathological feature	alpha-SMA-positive (%)	raw_z	LRTM1	-0.135256	-0.688474	-1.7173	0.0859539	0.999932	88	50
Imputed	Individual histopathological feature	alpha-SMA-positive (%)	raw_z	CHP1	-0.165573	3.09926	-1.71332	0.0866606	0.999932	88	50
Imputed	Individual histopathological feature	alpha-SMA-positive (%)	raw_z	HCG22	-0.182479	-2.20221	-1.71144	0.0870021	0.999932	88	50
Imputed	Individual histopathological feature	alpha-SMA-positive (%)	raw_z	GPA33	-0.241489	-5.04347	-1.70965	0.0873577	0.999932	88	50
Imputed	Individual histopathological feature	alpha-SMA-positive (%)	raw_z	HMGCS1	-0.0777759	0.355942	-1.70866	0.0875193	0.999932	88	50
Imputed	Individual histopathological feature	alpha-SMA-positive (%)	raw_z	BMP10	0.0738951	-3.72111	1.70855	0.0875351	0.999932	88	50
Imputed	Individual histopathological feature	alpha-SMA-positive (%)	raw_z	OSBPL2	-0.0574374	0.559652	-1.70598	0.0880204	0.999932	88	50
Imputed	Individual histopathological feature	alpha-SMA-positive (%)	raw_z	TIMP4	-0.134511	-0.97876	-1.70454	0.0882968	0.999932	88	50
Imputed	Individual histopathological feature	alpha-SMA-positive (%)	raw_z	FSHB	-0.04614	-3.22265	-1.70434	0.0883408	0.999932	88	50
Imputed	Individual histopathological feature	alpha-SMA-positive (%)	raw_z	GHR	0.05994	-3.69554	1.68942	0.0911515	0.999932	88	50
Imputed	Individual histopathological feature	alpha-SMA-positive (%)	raw_z	APOA1	-0.0979777	1.31372	-1.68944	0.0911622	0.999932	88	50
Imputed	Individual histopathological feature	alpha-SMA-positive (%)	raw_z	DPP4	-0.183247	-2.45548	-1.68804	0.0914059	0.999932	88	50
Imputed	Individual histopathological feature	alpha-SMA-positive (%)	raw_z	CPA2	0.162771	-4.90915	1.68666	0.0916925	0.999932	88	50
Imputed	Individual histopathological feature	alpha-SMA-positive (%)	raw_z	BMP4	0.276353	-4.29398	1.68519	0.0919545	0.999932	77	50
Imputed	Individual histopathological feature	alpha-SMA-positive (%)	raw_z	CCL24	0.268133	1.39194	1.68466	0.0920594	0.999932	88	50
Imputed	Individual histopathological feature	alpha-SMA-positive (%)	raw_z	CTSH	-0.199548	-1.27985	-1.68324	0.0923432	0.999932	88	50
Imputed	Individual histopathological feature	alpha-SMA-positive (%)	raw_z	CEACAM3	-0.169469	-0.30031	-1.68	0.092966	0.999932	88	50
Imputed	Individual histopathological feature	alpha-SMA-positive (%)	raw_z	ENDOU	0.0781323	-3.88826	1.6798	0.0929953	0.999932	88	50
Imputed	Individual histopathological feature	alpha-SMA-positive (%)	raw_z	SCARB2	-0.137544	0.447696	-1.68014	0.0929982	0.999932	77	50
Imputed	Individual histopathological feature	alpha-SMA-positive (%)	raw_z	CLEC4M	0.139773	3.0886	1.67443	0.094067	0.999932	88	50
Imputed	Individual histopathological feature	alpha-SMA-positive (%)	raw_z	EPHB4	0.115011	-1.22696	1.66877	0.0951869	0.999932	88	50
Imputed	Individual histopathological feature	alpha-SMA-positive (%)	raw_z	IL18BP	-0.142773	-1.20484	-1.66751	0.0954179	0.999932	88	50
Imputed	Individual histopathological feature	alpha-SMA-positive (%)	raw_z	TNNI3	0.318712	1.9829	1.66545	0.095893	0.999932	88	50
Imputed	Individual histopathological feature	alpha-SMA-positive (%)	raw_z	CTSV	-0.12982	-3.63921	-1.66221	0.0964792	0.999932	88	50
Imputed	Individual histopathological feature	alpha-SMA-positive (%)	raw_z	MET	0.0956026	-2.98893	1.66133	0.0966502	0.999932	88	50
Imputed	Individual histopathological feature	alpha-SMA-positive (%)	raw_z	PLB1	-0.139248	-2.08464	-1.65393	0.0981704	0.999932	88	50
Imputed	Individual histopathological feature	alpha-SMA-positive (%)	raw_z	DECR1	0.135709	3.54463	1.64209	0.100588	0.999932	88	50
Imputed	Individual histopathological feature	alpha-SMA-positive (%)	raw_z	SMAD5	0.072871	-0.467123	1.6389	0.101235	0.999932	88	50
Imputed	Individual histopathological feature	alpha-SMA-positive (%)	raw_z	ADAMTSL2	0.161375	0.393575	1.63813	0.101396	0.999932	88	50
Imputed	Individual histopathological feature	alpha-SMA-positive (%)	raw_z	IGFBP3	0.124916	-2.84337	1.63255	0.102576	0.999932	88	50
Imputed	Individual histopathological feature	alpha-SMA-positive (%)	raw_z	ATP1B2	-0.18251	-4.11458	-1.62964	0.10319	0.999932	88	50
Imputed	Individual histopathological feature	alpha-SMA-positive (%)	raw_z	FST	0.110267	3.66393	1.6296	0.10319	0.999932	88	50
Imputed	Individual histopathological feature	alpha-SMA-positive (%)	raw_z	TCN2	-0.16993	-0.356525	-1.62111	0.104998	0.999932	88	50
Imputed	Individual histopathological feature	alpha-SMA-positive (%)	raw_z	CXCL12	0.182031	-0.268024	1.61951	0.10534	0.999932	88	50
Imputed	Individual histopathological feature	alpha-SMA-positive (%)	raw_z	CSF3R	-0.202081	-2.57625	-1.6187	0.105528	0.999932	88	50
Imputed	Individual histopathological feature	alpha-SMA-positive (%)	raw_z	L1CAM	-0.176814	-2.07299	-1.61369	0.106597	0.999932	88	50
Imputed	Individual histopathological feature	alpha-SMA-positive (%)	raw_z	CXCL5	-0.352912	3.10282	-1.61287	0.10678	0.999932	88	50
Imputed	Individual histopathological feature	alpha-SMA-positive (%)	raw_z	C7	0.160777	2.5666	1.61072	0.107243	0.999932	88	50
Imputed	Individual histopathological feature	alpha-SMA-positive (%)	raw_z	FGF16	0.188375	0.0195886	1.60744	0.107962	0.999932	88	50
Imputed	Individual histopathological feature	alpha-SMA-positive (%)	raw_z	COL3A1	0.11377	5.58017	1.60721	0.108009	0.999932	88	50
Imputed	Individual histopathological feature	alpha-SMA-positive (%)	raw_z	RSPO3	0.157695	-0.680159	1.60652	0.108183	0.999932	88	50
Imputed	Individual histopathological feature	alpha-SMA-positive (%)	raw_z	PLAU	-0.128916	4.37315	-1.60222	0.109115	0.999932	88	50
Imputed	Individual histopathological feature	alpha-SMA-positive (%)	raw_z	FABP6	0.0476549	-1.13318	1.59756	0.110143	0.999932	88	50
Imputed	Individual histopathological feature	alpha-SMA-positive (%)	raw_z	PLAUR	-0.104923	3.24452	-1.58565	0.112843	0.999932	88	50
Imputed	Individual histopathological feature	alpha-SMA-positive (%)	raw_z	ERP29	0.0264151	7.79649	1.58296	0.113431	0.999932	88	50
Imputed	Individual histopathological feature	alpha-SMA-positive (%)	raw_z	NLGN1	-0.115912	-0.576452	-1.58267	0.113498	0.999932	88	50
Imputed	Individual histopathological feature	alpha-SMA-positive (%)	raw_z	PPM1A	-0.152399	0.337157	-1.58249	0.113541	0.999932	88	50
Imputed	Individual histopathological feature	alpha-SMA-positive (%)	raw_z	GRN	-0.117897	0.939167	-1.58134	0.113819	0.999932	88	50
Imputed	Individual histopathological feature	alpha-SMA-positive (%)	raw_z	KRT8	0.327753	-0.50135	1.5784	0.114481	0.999932	88	50
Imputed	Individual histopathological feature	alpha-SMA-positive (%)	raw_z	PRDX6	-0.104353	3.83145	-1.57858	0.114506	0.999932	88	50
Imputed	Individual histopathological feature	alpha-SMA-positive (%)	raw_z	C1RL	0.0992326	2.51105	1.5781	0.114545	0.999932	88	50
Imputed	Individual histopathological feature	alpha-SMA-positive (%)	raw_z	CILP	0.182048	2.11757	1.57754	0.114692	0.999932	88	50
Imputed	Individual histopathological feature	alpha-SMA-positive (%)	raw_z	KLK14	0.193712	-2.67546	1.57445	0.115386	0.999932	88	50
Imputed	Individual histopathological feature	alpha-SMA-positive (%)	raw_z	CXCL17	0.155731	-4.25145	1.5725	0.115835	0.999932	88	50
Imputed	Individual histopathological feature	alpha-SMA-positive (%)	raw_z	CXCL10	-0.164206	3.75648	-1.57179	0.116	0.999932	88	50
Imputed	Individual histopathological feature	alpha-SMA-positive (%)	raw_z	IL3	0.437989	4.34063	1.56695	0.117137	0.999932	88	50
Imputed	Individual histopathological feature	alpha-SMA-positive (%)	raw_z	MUC16	0.248863	-4.46271	1.56669	0.117224	0.999932	88	50
Imputed	Individual histopathological feature	alpha-SMA-positive (%)	raw_z	SERPINA6	0.103048	2.32607	1.56618	0.117307	0.999932	88	50
Imputed	Individual histopathological feature	alpha-SMA-positive (%)	raw_z	CHIT1	-0.340805	2.37649	-1.56602	0.117453	0.999932	88	50
Imputed	Individual histopathological feature	alpha-SMA-positive (%)	raw_z	CLPS	0.200083	-1.14844	1.56352	0.117932	0.999932	88	50
Imputed	Individual histopathological feature	alpha-SMA-positive (%)	raw_z	SNX2	0.113936	3.49397	1.56158	0.118406	0.999932	88	50
Imputed	Individual histopathological feature	alpha-SMA-positive (%)	raw_z	LEPR	0.0807468	-2.23696	1.55972	0.118828	0.999932	88	50
Imputed	Individual histopathological feature	alpha-SMA-positive (%)	raw_z	CSH1	-0.106977	0.451024	-1.55657	0.119602	0.999932	88	50
Imputed	Individual histopathological feature	alpha-SMA-positive (%)	raw_z	KRT18	0.191152	2.1939	1.55504	0.119936	0.999932	88	50
Imputed	Individual histopathological feature	alpha-SMA-positive (%)	raw_z	DRAXIN	-0.16377	-2.47456	-1.5532	0.12038	0.999932	77	50
Imputed	Individual histopathological feature	alpha-SMA-positive (%)	raw_z	KLB	-0.215725	-3.55811	-1.55286	0.120637	0.999932	88	50
Imputed	Individual histopathological feature	alpha-SMA-positive (%)	raw_z	NRP2	-0.105981	-1.84758	-1.54585	0.122146	0.999932	88	50
Imputed	Individual histopathological feature	alpha-SMA-positive (%)	raw_z	NCAM1	0.110394	-3.22702	1.54372	0.122659	0.999932	88	50
Imputed	Individual histopathological feature	alpha-SMA-positive (%)	raw_z	BATF	0.194589	0.997427	1.54161	0.123202	0.999932	88	50
Imputed	Individual histopathological feature	alpha-SMA-positive (%)	raw_z	MSMB	-0.153237	-3.63881	-1.53898	0.123812	0.999932	88	50
Imputed	Individual histopathological feature	alpha-SMA-positive (%)	raw_z	RHOC	0.0987736	7.09032	1.5381	0.124032	0.999932	77	50
Imputed	Individual histopathological feature	alpha-SMA-positive (%)	raw_z	CD209	0.163212	-0.281295	1.53494	0.124816	0.999932	88	50
Imputed	Individual histopathological feature	alpha-SMA-positive (%)	raw_z	CLTA	-0.0936481	2.46408	-1.53474	0.124897	0.999932	88	50
Imputed	Individual histopathological feature	alpha-SMA-positive (%)	raw_z	CXCL9	-0.155356	3.24582	-1.53124	0.125713	0.999932	88	50
Imputed	Individual histopathological feature	alpha-SMA-positive (%)	raw_z	ANGPTL2	0.102682	3.05923	1.52991	0.126042	0.999932	88	50
Imputed	Individual histopathological feature	alpha-SMA-positive (%)	raw_z	SLAMF7	-0.119218	-3.56322	-1.52331	0.127739	0.999932	88	50
Imputed	Individual histopathological feature	alpha-SMA-positive (%)	raw_z	IL24	-0.106369	0.657056	-1.52211	0.127983	0.999932	88	50
Imputed	Individual histopathological feature	alpha-SMA-positive (%)	raw_z	QPCT	-0.108763	-0.221486	-1.52108	0.128244	0.999932	88	50
Imputed	Individual histopathological feature	alpha-SMA-positive (%)	raw_z	ART5	-0.0792711	0.178384	-1.52096	0.128285	0.999932	88	50
Imputed	Individual histopathological feature	alpha-SMA-positive (%)	raw_z	OMD	0.102483	1.66553	1.51948	0.128646	0.999932	88	50
Imputed	Individual histopathological feature	alpha-SMA-positive (%)	raw_z	RAB10	-0.0951369	6.94632	-1.51741	0.129193	0.999932	88	50
Imputed	Individual histopathological feature	alpha-SMA-positive (%)	raw_z	IL10RB	-0.091253	-1.04399	-1.51704	0.129345	0.999932	88	50
Imputed	Individual histopathological feature	alpha-SMA-positive (%)	raw_z	DCLRE1C	0.125887	0.689298	1.51404	0.130055	0.999932	88	50
Imputed	Individual histopathological feature	alpha-SMA-positive (%)	raw_z	GNGT1	-0.170249	0.391048	-1.50989	0.131082	0.999932	88	50
Imputed	Individual histopathological feature	alpha-SMA-positive (%)	raw_z	CALCB	-0.0588976	-2.8207	-1.50941	0.131256	0.999932	88	50
Imputed	Individual histopathological feature	alpha-SMA-positive (%)	raw_z	ENPP6	0.30995	-3.59243	1.50617	0.132028	0.999932	88	50
Imputed	Individual histopathological feature	alpha-SMA-positive (%)	raw_z	SCGB3A2	0.200762	0.92124	1.5027	0.132916	0.999932	88	50
Imputed	Individual histopathological feature	alpha-SMA-positive (%)	raw_z	FRMD7	0.0584442	0.430225	1.5011	0.133342	0.999932	88	50
Imputed	Individual histopathological feature	alpha-SMA-positive (%)	raw_z	THPO	0.0533287	-3.63344	1.5004	0.13361	0.999932	88	50
Imputed	Individual histopathological feature	alpha-SMA-positive (%)	raw_z	CDH22	-0.0664922	0.540598	-1.49982	0.133671	0.999932	88	50
Imputed	Individual histopathological feature	alpha-SMA-positive (%)	raw_z	PENK	0.19277	-0.0397784	1.49898	0.133884	0.999932	88	50
Imputed	Individual histopathological feature	alpha-SMA-positive (%)	raw_z	BRD3	0.299394	3.45211	1.49709	0.134386	0.999932	88	50
Imputed	Individual histopathological feature	alpha-SMA-positive (%)	raw_z	GRIN2B	-0.106858	-0.405388	-1.49645	0.134539	0.999932	88	50
Imputed	Individual histopathological feature	alpha-SMA-positive (%)	raw_z	IL1RN	-0.158989	3.31427	-1.49629	0.134646	0.999932	88	50
Imputed	Individual histopathological feature	alpha-SMA-positive (%)	raw_z	IL1B	-0.257446	1.13226	-1.49268	0.135562	0.999932	88	50
Imputed	Individual histopathological feature	alpha-SMA-positive (%)	raw_z	DKK1	0.146581	0.499997	1.48983	0.136269	0.999932	88	50
Imputed	Individual histopathological feature	alpha-SMA-positive (%)	raw_z	FGL1	0.19778	-1.89875	1.48918	0.1365	0.999932	88	50
Imputed	Individual histopathological feature	alpha-SMA-positive (%)	raw_z	IDI2	0.0875579	-0.460534	1.48432	0.137727	0.999932	88	50
Imputed	Individual histopathological feature	alpha-SMA-positive (%)	raw_z	SHD	0.255829	-5.82544	1.48375	0.137887	0.999932	88	50
Imputed	Individual histopathological feature	alpha-SMA-positive (%)	raw_z	PTPRH	-0.0734337	-3.23998	-1.48225	0.13838	0.999932	88	50
Imputed	Individual histopathological feature	alpha-SMA-positive (%)	raw_z	GSTA1	0.278921	0.789968	1.47919	0.13909	0.999932	88	50
Imputed	Individual histopathological feature	alpha-SMA-positive (%)	raw_z	CA9	-0.354951	1.99843	-1.47631	0.139877	0.999932	88	50
Imputed	Individual histopathological feature	alpha-SMA-positive (%)	raw_z	NELL1	0.188964	-1.05152	1.47619	0.139896	0.999932	88	50
Imputed	Individual histopathological feature	alpha-SMA-positive (%)	raw_z	OGN	0.268278	1.97669	1.47549	0.140082	0.999932	88	50
Imputed	Individual histopathological feature	alpha-SMA-positive (%)	raw_z	TREML2	0.114108	-2.86414	1.47076	0.141377	0.999932	88	50
Imputed	Individual histopathological feature	alpha-SMA-positive (%)	raw_z	ADM	-0.146667	-6.05101	-1.46958	0.141678	0.999932	88	50
Imputed	Individual histopathological feature	alpha-SMA-positive (%)	raw_z	CCN1	0.18606	3.21134	1.46954	0.14169	0.999932	88	50
Imputed	Individual histopathological feature	alpha-SMA-positive (%)	raw_z	C2	0.10643	-3.13854	1.46663	0.142477	0.999932	88	50
Imputed	Individual histopathological feature	alpha-SMA-positive (%)	raw_z	PYY	-0.290392	-3.68109	-1.46651	0.142545	0.999932	88	50
Imputed	Individual histopathological feature	alpha-SMA-positive (%)	raw_z	GFAP	0.373789	3.24704	1.46398	0.143203	0.999932	88	50
Imputed	Individual histopathological feature	alpha-SMA-positive (%)	raw_z	AZU1	-0.176221	4.20019	-1.4626	0.143611	0.999932	88	50
Imputed	Individual histopathological feature	alpha-SMA-positive (%)	raw_z	VCAN	0.0623693	2.87828	1.45875	0.144655	0.999932	88	50
Imputed	Individual histopathological feature	alpha-SMA-positive (%)	raw_z	BANK1	0.199551	1.41217	1.45689	0.145321	0.999932	88	50
Imputed	Individual histopathological feature	alpha-SMA-positive (%)	raw_z	SOD3	-0.0467783	4.35456	-1.45581	0.145449	0.999932	88	50
Imputed	Individual histopathological feature	alpha-SMA-positive (%)	raw_z	ITGAM	-0.165642	3.63541	-1.45553	0.145558	0.999932	88	50
Imputed	Individual histopathological feature	alpha-SMA-positive (%)	raw_z	HPGDS	0.146378	2.92213	1.4536	0.146062	0.999932	88	50
Imputed	Individual histopathological feature	alpha-SMA-positive (%)	raw_z	GSN	0.0632573	-0.320153	1.44869	0.147454	0.999932	88	50
Imputed	Individual histopathological feature	alpha-SMA-positive (%)	raw_z	CA12	-0.229422	0.62361	-1.44812	0.147605	0.999932	88	50
Imputed	Individual histopathological feature	alpha-SMA-positive (%)	raw_z	LAMA4	-0.0938762	4.55303	-1.44746	0.14777	0.999932	88	50
Imputed	Individual histopathological feature	alpha-SMA-positive (%)	raw_z	CALY	-0.0819999	0.343016	-1.44269	0.149139	0.999932	88	50
Imputed	Individual histopathological feature	alpha-SMA-positive (%)	raw_z	NPM1	0.160532	5.63626	1.44216	0.149271	0.999932	77	50
Imputed	Individual histopathological feature	alpha-SMA-positive (%)	raw_z	CXCL1	-0.2168	4.32615	-1.44187	0.14935	0.999932	88	50
Imputed	Individual histopathological feature	alpha-SMA-positive (%)	raw_z	OCLN	0.17695	1.03024	1.44182	0.149356	0.999932	88	50
Imputed	Individual histopathological feature	alpha-SMA-positive (%)	raw_z	KLRK1	0.118512	-4.58777	1.441	0.149606	0.999932	88	50
Imputed	Individual histopathological feature	alpha-SMA-positive (%)	raw_z	APOA2	-0.149108	-2.62251	-1.43997	0.149876	0.999932	88	50
Imputed	Individual histopathological feature	alpha-SMA-positive (%)	raw_z	TIE1	0.0902883	-3.23388	1.43956	0.149994	0.999932	88	50
Imputed	Individual histopathological feature	alpha-SMA-positive (%)	raw_z	EPHX2	0.108259	-0.227706	1.43477	0.151355	0.999932	88	50
Imputed	Individual histopathological feature	alpha-SMA-positive (%)	raw_z	TRIM58	0.164056	1.66237	1.43437	0.151472	0.999932	88	50
Imputed	Individual histopathological feature	alpha-SMA-positive (%)	raw_z	KLRD1	0.113	-6.53122	1.43426	0.151524	0.999932	88	50
Imputed	Individual histopathological feature	alpha-SMA-positive (%)	raw_z	LILRB4	-0.184273	1.40384	-1.43279	0.151927	0.999932	88	50
Imputed	Individual histopathological feature	alpha-SMA-positive (%)	raw_z	CRADD	0.163003	4.57194	1.43257	0.151987	0.999932	77	50
Imputed	Individual histopathological feature	alpha-SMA-positive (%)	raw_z	CLEC5A	-0.171983	6.50524	-1.43005	0.152744	0.999932	88	50
Imputed	Individual histopathological feature	alpha-SMA-positive (%)	raw_z	SFTPA2	0.277868	-3.31966	1.42942	0.153006	0.999932	88	50
Imputed	Individual histopathological feature	alpha-SMA-positive (%)	raw_z	F2	0.0956465	3.14937	1.4276	0.153415	0.999932	88	50
Imputed	Individual histopathological feature	alpha-SMA-positive (%)	raw_z	TNFRSF6B	0.244404	-0.934108	1.42447	0.154335	0.999932	77	50
Imputed	Individual histopathological feature	alpha-SMA-positive (%)	raw_z	TXK	-0.0624927	-0.387395	-1.41789	0.156223	0.999932	88	50
Imputed	Individual histopathological feature	alpha-SMA-positive (%)	raw_z	HDGFL2	0.200393	4.65269	1.41386	0.157428	0.999932	88	50
Imputed	Individual histopathological feature	alpha-SMA-positive (%)	raw_z	IL12A_IL12B	0.127446	-4.63365	1.41282	0.157708	0.999932	88	50
Imputed	Individual histopathological feature	alpha-SMA-positive (%)	raw_z	F12	0.12479	3.40104	1.41078	0.158316	0.999932	88	50
Imputed	Individual histopathological feature	alpha-SMA-positive (%)	raw_z	MAX	0.244249	2.72402	1.41054	0.158384	0.999932	88	50
Imputed	Individual histopathological feature	alpha-SMA-positive (%)	raw_z	BLOC1S2	0.248481	-2.2459	1.41021	0.158482	0.999932	88	50
Imputed	Individual histopathological feature	alpha-SMA-positive (%)	raw_z	ARTN	0.109021	1.27994	1.40741	0.159314	0.999932	88	50
Imputed	Individual histopathological feature	alpha-SMA-positive (%)	raw_z	GAMT	-0.0350295	0.410195	-1.40619	0.159673	0.999932	88	50
Imputed	Individual histopathological feature	alpha-SMA-positive (%)	raw_z	MFAP5	0.119143	-0.285015	1.40608	0.159705	0.999932	88	50
Imputed	Individual histopathological feature	alpha-SMA-positive (%)	raw_z	CD8A	0.188299	-0.175742	1.4053	0.159953	0.999932	88	50
Imputed	Individual histopathological feature	alpha-SMA-positive (%)	raw_z	IL9	-0.105265	0.547323	-1.40439	0.160207	0.999932	88	50
Imputed	Individual histopathological feature	alpha-SMA-positive (%)	raw_z	RGCC	-0.118048	1.30838	-1.40375	0.160417	0.999932	88	50
Imputed	Individual histopathological feature	alpha-SMA-positive (%)	raw_z	PSME2	0.0481897	4.01046	1.40372	0.160441	0.999932	77	50
Imputed	Individual histopathological feature	alpha-SMA-positive (%)	raw_z	SHPK	-0.212422	0.869942	-1.40333	0.160523	0.999932	88	50
Imputed	Individual histopathological feature	alpha-SMA-positive (%)	raw_z	PSMG3	0.0848179	2.65337	1.40313	0.160579	0.999932	88	50
Imputed	Individual histopathological feature	alpha-SMA-positive (%)	raw_z	GAS2	0.157985	-0.0235205	1.40322	0.1606	0.999932	88	50
Imputed	Individual histopathological feature	alpha-SMA-positive (%)	raw_z	SLC1A4	-0.0918195	6.45848	-1.40249	0.160786	0.999932	88	50
Imputed	Individual histopathological feature	alpha-SMA-positive (%)	raw_z	BTD	0.0677205	2.51018	1.40166	0.161023	0.999932	88	50
Imputed	Individual histopathological feature	alpha-SMA-positive (%)	raw_z	TNFRSF1B	-0.150634	0.0678261	-1.40122	0.161167	0.999932	88	50
Imputed	Individual histopathological feature	alpha-SMA-positive (%)	raw_z	SUMF1	-0.112232	0.477293	-1.39415	0.163373	0.999932	88	50
Imputed	Individual histopathological feature	alpha-SMA-positive (%)	raw_z	OPTC	0.170181	-3.94079	1.39305	0.163834	0.999932	88	50
Imputed	Individual histopathological feature	alpha-SMA-positive (%)	raw_z	ITPRIP	0.117178	1.20183	1.3898	0.164687	0.999932	88	50
Imputed	Individual histopathological feature	alpha-SMA-positive (%)	raw_z	USP47	-0.119556	2.2626	-1.38908	0.164868	0.999932	88	50
Imputed	Individual histopathological feature	alpha-SMA-positive (%)	raw_z	SEZ6L	0.0652475	-4.18948	1.38802	0.165135	0.999932	88	50
Imputed	Individual histopathological feature	alpha-SMA-positive (%)	raw_z	GIPC3	-0.129226	3.28339	-1.38687	0.165512	0.999932	88	50
Imputed	Individual histopathological feature	alpha-SMA-positive (%)	raw_z	ITGB1BP2	0.229579	5.33864	1.38675	0.165519	0.999932	88	50
Imputed	Individual histopathological feature	alpha-SMA-positive (%)	raw_z	POSTN	0.0379575	5.52978	1.38601	0.165763	0.999932	88	50
Imputed	Individual histopathological feature	alpha-SMA-positive (%)	raw_z	RBP2	-0.0802769	-3.88888	-1.38581	0.165812	0.999932	88	50
Imputed	Individual histopathological feature	alpha-SMA-positive (%)	raw_z	PGLYRP2	0.0729119	3.22412	1.38449	0.166218	0.999932	88	50
Imputed	Individual histopathological feature	alpha-SMA-positive (%)	raw_z	BAIAP2	-0.179515	3.39713	-1.38405	0.166383	0.999932	88	50
Imputed	Individual histopathological feature	alpha-SMA-positive (%)	raw_z	SERPINA7	0.0939507	2.3064	1.37988	0.167634	0.999932	88	50
Imputed	Individual histopathological feature	alpha-SMA-positive (%)	raw_z	RNASE4	0.0406846	4.43757	1.37753	0.168349	0.999932	88	50
Imputed	Individual histopathological feature	alpha-SMA-positive (%)	raw_z	GPR158	0.0811071	-2.13815	1.37682	0.168569	0.999932	88	50
Imputed	Individual histopathological feature	alpha-SMA-positive (%)	raw_z	GC	0.0849698	0.657484	1.37295	0.169845	0.999932	88	50
Imputed	Individual histopathological feature	alpha-SMA-positive (%)	raw_z	ELN	0.135412	5.2399	1.37139	0.170256	0.999932	88	50
Imputed	Individual histopathological feature	alpha-SMA-positive (%)	raw_z	SPRR1B	-0.364219	-2.80852	-1.37135	0.170266	0.999932	88	50
Imputed	Individual histopathological feature	alpha-SMA-positive (%)	raw_z	NINJ1	-0.135361	2.65741	-1.37031	0.170654	0.999932	88	50
Imputed	Individual histopathological feature	alpha-SMA-positive (%)	raw_z	DNAJA1	-0.0985363	1.35593	-1.36714	0.171584	0.999932	88	50
Imputed	Individual histopathological feature	alpha-SMA-positive (%)	raw_z	SCRG1	0.124776	-1.43374	1.36602	0.171938	0.999932	88	50
Imputed	Individual histopathological feature	alpha-SMA-positive (%)	raw_z	GBA	-0.137292	0.609112	-1.36573	0.172024	0.999932	88	50
Imputed	Individual histopathological feature	alpha-SMA-positive (%)	raw_z	OBP2B	0.11489	-5.55659	1.36559	0.172077	0.999932	77	50
Imputed	Individual histopathological feature	alpha-SMA-positive (%)	raw_z	HHEX	0.180555	1.35911	1.3632	0.172849	0.999932	88	50
Imputed	Individual histopathological feature	alpha-SMA-positive (%)	raw_z	TFRC	-0.102372	-1.59821	-1.36277	0.172966	0.999932	88	50
Imputed	Individual histopathological feature	alpha-SMA-positive (%)	raw_z	VEGFD	0.102203	-6.54105	1.36246	0.173054	0.999932	88	50
Imputed	Individual histopathological feature	alpha-SMA-positive (%)	raw_z	SCGB2A2	0.0782183	0.871614	1.35553	0.17525	0.999932	88	50
Imputed	Individual histopathological feature	alpha-SMA-positive (%)	raw_z	CDC123	0.148591	0.346839	1.35478	0.175524	0.999932	88	50
Imputed	Individual histopathological feature	alpha-SMA-positive (%)	raw_z	CTHRC1	0.0342039	8.29806	1.35456	0.175562	0.999932	88	50
Imputed	Individual histopathological feature	alpha-SMA-positive (%)	raw_z	TNFRSF10A	-0.162331	3.05789	-1.35236	0.176332	0.999932	77	50
Imputed	Individual histopathological feature	alpha-SMA-positive (%)	raw_z	LAMP1	0.0423825	6.3568	1.35091	0.176734	0.999932	88	50
Imputed	Individual histopathological feature	alpha-SMA-positive (%)	raw_z	RNASE10	-0.0780979	-3.28804	-1.34798	0.177667	0.999932	88	50
Imputed	Individual histopathological feature	alpha-SMA-positive (%)	raw_z	FDX1	-0.142055	3.76979	-1.34692	0.178011	0.999932	88	50
Imputed	Individual histopathological feature	alpha-SMA-positive (%)	raw_z	SPINK6	0.0905119	-6.02112	1.34602	0.178302	0.999932	88	50
Imputed	Individual histopathological feature	alpha-SMA-positive (%)	raw_z	CNPY4	0.0824298	3.84959	1.34447	0.178802	0.999932	88	50
Imputed	Individual histopathological feature	alpha-SMA-positive (%)	raw_z	SMC3	-0.293004	-2.54903	-1.34319	0.179228	0.999932	88	50
Imputed	Individual histopathological feature	alpha-SMA-positive (%)	raw_z	LGMN	-0.111776	3.59963	-1.34251	0.179438	0.999932	88	50
Imputed	Individual histopathological feature	alpha-SMA-positive (%)	raw_z	CYTL1	0.138806	4.56885	1.33981	0.180311	0.999932	88	50
Imputed	Individual histopathological feature	alpha-SMA-positive (%)	raw_z	VWF	0.109665	-1.07523	1.33933	0.180466	0.999932	88	50
Imputed	Individual histopathological feature	alpha-SMA-positive (%)	raw_z	STX3	-0.0525527	0.93958	-1.33931	0.180478	0.999932	88	50
Imputed	Individual histopathological feature	alpha-SMA-positive (%)	raw_z	SERPIND1	0.0942626	2.36539	1.3383	0.180816	0.999932	88	50
Imputed	Individual histopathological feature	alpha-SMA-positive (%)	raw_z	ATF4	-0.0742332	-2.06534	-1.33769	0.18101	0.999932	88	50
Imputed	Individual histopathological feature	alpha-SMA-positive (%)	raw_z	RELT	-0.0962948	0.143356	-1.33696	0.181243	0.999932	88	50
Imputed	Individual histopathological feature	alpha-SMA-positive (%)	raw_z	VNN1	0.112899	-0.61929	1.33661	0.181366	0.999932	88	50
Imputed	Individual histopathological feature	alpha-SMA-positive (%)	raw_z	MXRA8	0.0795331	2.54695	1.33434	0.182093	0.999932	88	50
Imputed	Individual histopathological feature	alpha-SMA-positive (%)	raw_z	ERVV-1	-0.132786	-0.549578	-1.3327	0.182633	0.999932	88	50
Imputed	Individual histopathological feature	alpha-SMA-positive (%)	raw_z	TGFB2	0.148024	1.12121	1.33185	0.182911	0.999932	88	50
Imputed	Individual histopathological feature	alpha-SMA-positive (%)	raw_z	LEFTY2	0.288519	-1.9761	1.33075	0.183273	0.999932	88	50
Imputed	Individual histopathological feature	alpha-SMA-positive (%)	raw_z	ENPP7	0.146593	-4.36631	1.32824	0.184107	0.999932	88	50
Imputed	Individual histopathological feature	alpha-SMA-positive (%)	raw_z	IL17RB	0.118742	-5.75701	1.32788	0.184219	0.999932	88	50
Imputed	Individual histopathological feature	alpha-SMA-positive (%)	raw_z	GTF2IRD1	-0.0686539	0.415756	-1.32743	0.184447	0.999932	88	50
Imputed	Individual histopathological feature	alpha-SMA-positive (%)	raw_z	APRT	0.0427857	4.98436	1.32447	0.185405	0.999932	77	50
Imputed	Individual histopathological feature	alpha-SMA-positive (%)	raw_z	SEZ6	-0.188485	-2.60793	-1.3221	0.186136	0.999932	88	50
Imputed	Individual histopathological feature	alpha-SMA-positive (%)	raw_z	PSME1	0.0616201	3.20554	1.32226	0.186161	0.999932	77	50
Imputed	Individual histopathological feature	alpha-SMA-positive (%)	raw_z	UPK3BL1	0.354789	-2.97764	1.32115	0.186473	0.999932	88	50
Imputed	Individual histopathological feature	alpha-SMA-positive (%)	raw_z	MYH9	-0.0522732	7.23171	-1.32032	0.186739	0.999932	88	50
Imputed	Individual histopathological feature	alpha-SMA-positive (%)	raw_z	CRX	0.0695648	-0.336915	1.31799	0.187598	0.999932	88	50
Imputed	Individual histopathological feature	alpha-SMA-positive (%)	raw_z	CTRL	0.17723	-5.28249	1.3177	0.187611	0.999932	88	50
Imputed	Individual histopathological feature	alpha-SMA-positive (%)	raw_z	KIRREL1	0.0488998	-3.62135	1.31755	0.187657	0.999932	88	50
Imputed	Individual histopathological feature	alpha-SMA-positive (%)	raw_z	MYBPC2	0.197497	-4.12788	1.31665	0.187957	0.999932	88	50
Imputed	Individual histopathological feature	alpha-SMA-positive (%)	raw_z	DLK1	0.100092	-3.5081	1.31654	0.188004	0.999932	88	50
Imputed	Individual histopathological feature	alpha-SMA-positive (%)	raw_z	TTR	0.0874192	2.58371	1.31596	0.188202	0.999932	88	50
Imputed	Individual histopathological feature	alpha-SMA-positive (%)	raw_z	THRAP3	0.128113	0.863919	1.3158	0.188273	0.999932	88	50
Imputed	Individual histopathological feature	alpha-SMA-positive (%)	raw_z	COL9A1	0.0822	-1.67339	1.31574	0.188295	0.999932	88	50
Imputed	Individual histopathological feature	alpha-SMA-positive (%)	raw_z	CSF2RA	-0.11137	-2.23067	-1.31512	0.188497	0.999932	77	50
Imputed	Individual histopathological feature	alpha-SMA-positive (%)	raw_z	FUT3_FUT5	0.128307	-3.97405	1.31349	0.18902	0.999932	88	50
Imputed	Individual histopathological feature	alpha-SMA-positive (%)	raw_z	STOML2	-0.0962344	3.15107	-1.31309	0.189271	0.999932	88	50
Imputed	Individual histopathological feature	alpha-SMA-positive (%)	raw_z	ERBB3	0.0746293	-3.89398	1.3125	0.189356	0.999932	88	50
Imputed	Individual histopathological feature	alpha-SMA-positive (%)	raw_z	DPT	0.0588645	1.54494	1.31145	0.189708	0.999932	88	50
Imputed	Individual histopathological feature	alpha-SMA-positive (%)	raw_z	REG4	0.143656	-0.626068	1.30965	0.190318	0.999932	88	50
Imputed	Individual histopathological feature	alpha-SMA-positive (%)	raw_z	FCN2	0.106764	-2.64852	1.30905	0.190517	0.999932	88	50
Imputed	Individual histopathological feature	alpha-SMA-positive (%)	raw_z	ENO3	0.123985	-0.433791	1.30895	0.190551	0.999932	88	50
Imputed	Individual histopathological feature	alpha-SMA-positive (%)	raw_z	NCAN	0.128273	-4.2428	1.30703	0.191206	0.999932	88	50
Imputed	Individual histopathological feature	alpha-SMA-positive (%)	raw_z	AGR2	0.323474	-1.98269	1.30588	0.191664	0.999932	88	50
Imputed	Individual histopathological feature	alpha-SMA-positive (%)	raw_z	SAP18	-0.150516	1.07933	-1.30538	0.19182	0.999932	88	50
Imputed	Individual histopathological feature	alpha-SMA-positive (%)	raw_z	FGFBP2	-0.152937	-0.696056	-1.30365	0.192375	0.999932	88	50
Imputed	Individual histopathological feature	alpha-SMA-positive (%)	raw_z	A1BG	0.0887181	2.29815	1.30282	0.192638	0.999932	88	50
Imputed	Individual histopathological feature	alpha-SMA-positive (%)	raw_z	TNFSF13B	-0.117567	-0.225994	-1.30097	0.193284	0.999932	88	50
Imputed	Individual histopathological feature	alpha-SMA-positive (%)	raw_z	LAMA1	-0.0413918	0.0376261	-1.30037	0.193484	0.999932	88	50
Imputed	Individual histopathological feature	alpha-SMA-positive (%)	raw_z	CCL3	-0.202297	4.64977	-1.29952	0.193788	0.999932	88	50
Imputed	Individual histopathological feature	alpha-SMA-positive (%)	raw_z	TMPRSS11B	0.0726734	-0.263603	1.29945	0.193791	0.999932	88	50
Imputed	Individual histopathological feature	alpha-SMA-positive (%)	raw_z	CLUL1	-0.123113	-3.4403	-1.29813	0.194244	0.999932	88	50
Imputed	Individual histopathological feature	alpha-SMA-positive (%)	raw_z	MYL6B	-0.0888512	-0.945662	-1.29797	0.194302	0.999932	88	50
Imputed	Individual histopathological feature	alpha-SMA-positive (%)	raw_z	PTPRS	0.104199	-1.14341	1.29749	0.194471	0.999932	88	50
Imputed	Individual histopathological feature	alpha-SMA-positive (%)	raw_z	HS6ST2	-0.0577137	-3.483	-1.29694	0.194659	0.999932	88	50
Imputed	Individual histopathological feature	alpha-SMA-positive (%)	raw_z	TGFBR1	0.155345	-1.34908	1.29618	0.194916	0.999932	88	50
Imputed	Individual histopathological feature	alpha-SMA-positive (%)	raw_z	RLN2	0.113187	-0.311101	1.2953	0.195229	0.999932	88	50
Imputed	Individual histopathological feature	alpha-SMA-positive (%)	raw_z	ACRV1	-0.0713496	-2.99134	-1.29407	0.195642	0.999932	88	50
Imputed	Individual histopathological feature	alpha-SMA-positive (%)	raw_z	IFNL2	-0.0840967	0.143493	-1.29273	0.196109	0.999932	88	50
Imputed	Individual histopathological feature	alpha-SMA-positive (%)	raw_z	TPSG1	-0.0750843	-0.173778	-1.29261	0.196156	0.999932	88	50
Imputed	Individual histopathological feature	alpha-SMA-positive (%)	raw_z	BRD2	0.280965	3.8517	1.29179	0.19644	0.999932	88	50
Imputed	Individual histopathological feature	alpha-SMA-positive (%)	raw_z	IGF2R	-0.0904637	0.648844	-1.29131	0.196618	0.999932	88	50
Imputed	Individual histopathological feature	alpha-SMA-positive (%)	raw_z	NRCAM	0.0998219	-3.9307	1.28933	0.197285	0.999932	88	50
Imputed	Individual histopathological feature	alpha-SMA-positive (%)	raw_z	IGF2BP3	0.139684	2.37652	1.28935	0.197291	0.999932	88	50
Imputed	Individual histopathological feature	alpha-SMA-positive (%)	raw_z	VGF	-0.0989309	-3.21057	-1.287	0.198149	0.999932	88	50
Imputed	Individual histopathological feature	alpha-SMA-positive (%)	raw_z	MFGE8	-0.04428	7.61722	-1.2864	0.198312	0.999932	88	50
Imputed	Individual histopathological feature	alpha-SMA-positive (%)	raw_z	ITM2A	0.106274	-2.90549	1.28408	0.199136	0.999932	88	50
Imputed	Individual histopathological feature	alpha-SMA-positive (%)	raw_z	GAGE2A	0.179621	0.187647	1.28376	0.199231	0.999932	88	50
Imputed	Individual histopathological feature	alpha-SMA-positive (%)	raw_z	FCER2	0.144362	-2.51087	1.28386	0.1993	0.999932	88	50
Imputed	Individual histopathological feature	alpha-SMA-positive (%)	raw_z	PSMD5	0.0919448	7.12793	1.28288	0.199552	0.999932	88	50
Imputed	Individual histopathological feature	alpha-SMA-positive (%)	raw_z	CEBPA	-0.15688	2.9542	-1.28263	0.199674	0.999932	88	50
Imputed	Individual histopathological feature	alpha-SMA-positive (%)	raw_z	RAC3	-0.0443635	-1.16709	-1.28249	0.199707	0.999932	88	50
Imputed	Individual histopathological feature	alpha-SMA-positive (%)	raw_z	TNFSF14	-0.195822	1.8918	-1.28042	0.20049	0.999932	77	50
Imputed	Individual histopathological feature	alpha-SMA-positive (%)	raw_z	NFE2	0.138973	0.84366	1.27937	0.200812	0.999932	88	50
Imputed	Individual histopathological feature	alpha-SMA-positive (%)	raw_z	PDAP1	0.179563	5.40261	1.27886	0.200946	0.999932	88	50
Imputed	Individual histopathological feature	alpha-SMA-positive (%)	raw_z	ECHDC3	-0.165804	4.78976	-1.27836	0.201257	0.999932	88	50
Imputed	Individual histopathological feature	alpha-SMA-positive (%)	raw_z	AMPD3	-0.127155	3.85972	-1.27669	0.201722	0.999932	88	50
Imputed	Individual histopathological feature	alpha-SMA-positive (%)	raw_z	AFM	0.0877333	2.24003	1.27562	0.202109	0.999932	88	50
Imputed	Individual histopathological feature	alpha-SMA-positive (%)	raw_z	CFHR2	0.12697	4.05656	1.27548	0.202145	0.999932	88	50
Imputed	Individual histopathological feature	alpha-SMA-positive (%)	raw_z	BRDT	-0.0901399	1.41352	-1.274	0.202663	0.999932	88	50
Imputed	Individual histopathological feature	alpha-SMA-positive (%)	raw_z	DNAJC21	0.173696	2.85114	1.27398	0.202674	0.999932	88	50
Imputed	Individual histopathological feature	alpha-SMA-positive (%)	raw_z	SPINT1	-0.118085	-1.64283	-1.26896	0.204463	0.999932	88	50
Imputed	Individual histopathological feature	alpha-SMA-positive (%)	raw_z	GDF15	-0.114972	1.80529	-1.26709	0.205135	0.999932	88	50
Imputed	Individual histopathological feature	alpha-SMA-positive (%)	raw_z	KAZALD1	0.111327	-3.90167	1.26681	0.205233	0.999932	88	50
Imputed	Individual histopathological feature	alpha-SMA-positive (%)	raw_z	PRSS2	0.124761	-1.90421	1.26547	0.205711	0.999932	88	50
Imputed	Individual histopathological feature	alpha-SMA-positive (%)	raw_z	ARHGEF10	0.150284	6.51411	1.26539	0.205761	0.999932	88	50
Imputed	Individual histopathological feature	alpha-SMA-positive (%)	raw_z	BCAN	-0.0800573	-4.67793	-1.26357	0.206411	0.999932	77	50
Imputed	Individual histopathological feature	alpha-SMA-positive (%)	raw_z	PBK	-0.0520441	1.53372	-1.26195	0.207008	0.999932	88	50
Imputed	Individual histopathological feature	alpha-SMA-positive (%)	raw_z	ACAA1	-0.128756	3.00543	-1.26116	0.207326	0.999932	88	50
Imputed	Individual histopathological feature	alpha-SMA-positive (%)	raw_z	SYNGAP1	0.129362	1.18377	1.26015	0.207624	0.999932	88	50
Imputed	Individual histopathological feature	alpha-SMA-positive (%)	raw_z	CKB	0.0562526	2.95622	1.25981	0.207746	0.999932	88	50
Imputed	Individual histopathological feature	alpha-SMA-positive (%)	raw_z	SCGB3A1	0.0474719	-1.52603	1.25821	0.208333	0.999932	88	50
Imputed	Individual histopathological feature	alpha-SMA-positive (%)	raw_z	CLEC4D	-0.201227	-1.8482	-1.25723	0.208696	0.999932	88	50
Imputed	Individual histopathological feature	alpha-SMA-positive (%)	raw_z	LRP2BP	-0.126318	-0.689867	-1.25693	0.209004	0.999932	88	50
Imputed	Individual histopathological feature	alpha-SMA-positive (%)	raw_z	CLMP	0.137511	-2.22761	1.25553	0.209297	0.999932	88	50
Imputed	Individual histopathological feature	alpha-SMA-positive (%)	raw_z	TFPI2	0.164887	4.46999	1.25423	0.209773	0.999932	88	50
Imputed	Individual histopathological feature	alpha-SMA-positive (%)	raw_z	COL1A1	0.107082	0.624019	1.25338	0.210085	0.999932	88	50
Imputed	Individual histopathological feature	alpha-SMA-positive (%)	raw_z	PRTN3	-0.171959	3.86345	-1.2529	0.210273	0.999932	88	50
Imputed	Individual histopathological feature	alpha-SMA-positive (%)	raw_z	SIRPB1	-0.143819	-0.253139	-1.25003	0.211325	0.999932	88	50
Imputed	Individual histopathological feature	alpha-SMA-positive (%)	raw_z	COPE	-0.0807612	0.313889	-1.24951	0.211608	0.999932	88	50
Imputed	Individual histopathological feature	alpha-SMA-positive (%)	raw_z	KRT19	0.162355	0.237598	1.24813	0.211985	0.999932	88	50
Imputed	Individual histopathological feature	alpha-SMA-positive (%)	raw_z	IDUA	0.0813369	1.03168	1.24829	0.211992	0.999932	88	50
Imputed	Individual histopathological feature	alpha-SMA-positive (%)	raw_z	GP5	0.147887	-2.19838	1.24491	0.213173	0.999932	88	50
Imputed	Individual histopathological feature	alpha-SMA-positive (%)	raw_z	GNLY	0.119464	0.283719	1.24486	0.213189	0.999932	88	50
Imputed	Individual histopathological feature	alpha-SMA-positive (%)	raw_z	REG3A	0.137504	-0.843648	1.24459	0.213282	0.999932	88	50
Imputed	Individual histopathological feature	alpha-SMA-positive (%)	raw_z	IMPA1	0.103406	2.49925	1.24428	0.213411	0.999932	77	50
Imputed	Individual histopathological feature	alpha-SMA-positive (%)	raw_z	VASN	0.0795818	-2.55227	1.24416	0.21344	0.999932	88	50
Imputed	Individual histopathological feature	alpha-SMA-positive (%)	raw_z	EPHA4	0.129466	-2.86836	1.24338	0.213745	0.999932	88	50
Imputed	Individual histopathological feature	alpha-SMA-positive (%)	raw_z	IL13RA2	0.108734	2.03076	1.24304	0.213855	0.999932	88	50
Imputed	Individual histopathological feature	alpha-SMA-positive (%)	raw_z	ITIH5	0.165538	-1.04762	1.24227	0.214142	0.999932	88	50
Imputed	Individual histopathological feature	alpha-SMA-positive (%)	raw_z	GALNT3	0.141798	-2.55623	1.24224	0.214148	0.999932	88	50
Imputed	Individual histopathological feature	alpha-SMA-positive (%)	raw_z	ANG	0.0929498	0.99197	1.24219	0.214167	0.999932	88	50
Imputed	Individual histopathological feature	alpha-SMA-positive (%)	raw_z	SERPINF1	0.0423943	3.88376	1.24216	0.214179	0.999932	88	50
Imputed	Individual histopathological feature	alpha-SMA-positive (%)	raw_z	AMBN	-0.0658523	-1.17263	-1.24227	0.21421	0.999932	88	50
Imputed	Individual histopathological feature	alpha-SMA-positive (%)	raw_z	PRSS27	-0.0764479	-2.70962	-1.24044	0.214816	0.999932	88	50
Imputed	Individual histopathological feature	alpha-SMA-positive (%)	raw_z	ENG	0.0630655	3.54127	1.2404	0.214829	0.999932	88	50
Imputed	Individual histopathological feature	alpha-SMA-positive (%)	raw_z	PSG1	-0.190847	-3.79879	-1.23856	0.215516	0.999932	77	50
Imputed	Individual histopathological feature	alpha-SMA-positive (%)	raw_z	RBM19	0.215996	6.14688	1.23846	0.215558	0.999932	88	50
Imputed	Individual histopathological feature	alpha-SMA-positive (%)	raw_z	ADGRB3	0.200731	-1.41503	1.23666	0.2163	0.999932	77	50
Imputed	Individual histopathological feature	alpha-SMA-positive (%)	raw_z	CAPS	0.125759	2.08692	1.23613	0.21641	0.999932	88	50
Imputed	Individual histopathological feature	alpha-SMA-positive (%)	raw_z	TP73	-0.173439	-0.669372	-1.23434	0.217166	0.999932	88	50
Imputed	Individual histopathological feature	alpha-SMA-positive (%)	raw_z	IGFBP4	0.0969055	-1.58542	1.23213	0.217903	0.999932	88	50
Imputed	Individual histopathological feature	alpha-SMA-positive (%)	raw_z	SPINK2	0.126318	0.0352159	1.231	0.218329	0.999932	88	50
Imputed	Individual histopathological feature	alpha-SMA-positive (%)	raw_z	AMY1A_AMY1B_AMY1C	0.155088	-0.15838	1.22902	0.219068	0.999932	88	50
Imputed	Individual histopathological feature	alpha-SMA-positive (%)	raw_z	CXCL16	-0.105935	2.01139	-1.22849	0.219265	0.999932	88	50
Imputed	Individual histopathological feature	alpha-SMA-positive (%)	raw_z	OMG	0.120656	-5.0207	1.22827	0.219347	0.999932	88	50
Imputed	Individual histopathological feature	alpha-SMA-positive (%)	raw_z	RSPO1	0.139597	-2.24978	1.22815	0.219411	0.999932	77	50
Imputed	Individual histopathological feature	alpha-SMA-positive (%)	raw_z	CD34	0.0865409	1.40015	1.22676	0.219924	0.999932	88	50
Imputed	Individual histopathological feature	alpha-SMA-positive (%)	raw_z	ITGB7	-0.184763	-1.19388	-1.22666	0.220016	0.999932	88	50
Imputed	Individual histopathological feature	alpha-SMA-positive (%)	raw_z	VNN2	-0.161952	-0.423294	-1.22595	0.220282	0.999932	88	50
Imputed	Individual histopathological feature	alpha-SMA-positive (%)	raw_z	APOB	-0.19384	4.38579	-1.22576	0.220312	0.999932	88	50
Imputed	Individual histopathological feature	alpha-SMA-positive (%)	raw_z	MSLN	0.167749	-4.77423	1.22542	0.220422	0.999932	88	50
Imputed	Individual histopathological feature	alpha-SMA-positive (%)	raw_z	CEND1	0.13422	0.953125	1.22439	0.220813	0.999932	88	50
Imputed	Individual histopathological feature	alpha-SMA-positive (%)	raw_z	WASHC3	0.161038	5.35575	1.22325	0.221239	0.999932	88	50
Imputed	Individual histopathological feature	alpha-SMA-positive (%)	raw_z	FGFR2	0.0333315	-0.817889	1.22273	0.221439	0.999932	88	50
Imputed	Individual histopathological feature	alpha-SMA-positive (%)	raw_z	CCDC28A	-0.0732734	1.44868	-1.22255	0.221511	0.999932	88	50
Imputed	Individual histopathological feature	alpha-SMA-positive (%)	raw_z	MBL2	0.180091	2.59295	1.21954	0.222657	0.999932	88	50
Imputed	Individual histopathological feature	alpha-SMA-positive (%)	raw_z	PECR	-0.109804	4.56959	-1.21764	0.223408	0.999932	88	50
Imputed	Individual histopathological feature	alpha-SMA-positive (%)	raw_z	CLEC4G	0.315992	-2.8687	1.21732	0.223482	0.999932	88	50
Imputed	Individual histopathological feature	alpha-SMA-positive (%)	raw_z	PSIP1	0.227703	5.07196	1.21629	0.223877	0.999932	88	50
Imputed	Individual histopathological feature	alpha-SMA-positive (%)	raw_z	EDNRB	-0.0699226	-0.516619	-1.21476	0.224467	0.999932	88	50
Imputed	Individual histopathological feature	alpha-SMA-positive (%)	raw_z	S100A16	0.134359	3.29719	1.21034	0.226148	0.999932	88	50
Imputed	Individual histopathological feature	alpha-SMA-positive (%)	raw_z	SRPX	0.139003	4.45709	1.20889	0.226721	0.999932	88	50
Imputed	Individual histopathological feature	alpha-SMA-positive (%)	raw_z	KLRC1	-0.0698502	0.20858	-1.20873	0.226816	0.999932	88	50
Imputed	Individual histopathological feature	alpha-SMA-positive (%)	raw_z	P4HB	-0.0410935	3.16257	-1.20867	0.226836	0.999932	88	50
Imputed	Individual histopathological feature	alpha-SMA-positive (%)	raw_z	EPHA1	0.0917648	-3.20635	1.20688	0.227492	0.999932	88	50
Imputed	Individual histopathological feature	alpha-SMA-positive (%)	raw_z	CCL27	0.102669	0.167116	1.20645	0.227646	0.999932	88	50
Imputed	Individual histopathological feature	alpha-SMA-positive (%)	raw_z	CD84	-0.118077	-3.47392	-1.20563	0.227971	0.999932	88	50
Imputed	Individual histopathological feature	alpha-SMA-positive (%)	raw_z	KRT6C	-0.0502856	1.5352	-1.20427	0.228488	0.999932	88	50
Imputed	Individual histopathological feature	alpha-SMA-positive (%)	raw_z	SIRPA	-0.110936	1.43535	-1.20426	0.228612	0.999932	88	50
Imputed	Individual histopathological feature	alpha-SMA-positive (%)	raw_z	SERPINI1	0.104558	-0.42052	1.20318	0.228931	0.999932	88	50
Imputed	Individual histopathological feature	alpha-SMA-positive (%)	raw_z	SUSD5	0.0729579	2.19001	1.20084	0.229817	0.999932	88	50
Imputed	Individual histopathological feature	alpha-SMA-positive (%)	raw_z	CD244	0.113386	-1.43057	1.20003	0.23019	0.999932	88	50
Imputed	Individual histopathological feature	alpha-SMA-positive (%)	raw_z	OSM	-0.170783	0.162933	-1.19969	0.230269	0.999932	88	50
Imputed	Individual histopathological feature	alpha-SMA-positive (%)	raw_z	TP53BP1	-0.154018	3.94784	-1.19882	0.230729	0.999932	88	50
Imputed	Individual histopathological feature	alpha-SMA-positive (%)	raw_z	IL12RB2	-0.0581704	-4.34874	-1.198	0.230922	0.999932	88	50
Imputed	Individual histopathological feature	alpha-SMA-positive (%)	raw_z	VSTM2L	-0.082951	-0.332628	-1.19789	0.230964	0.999932	88	50
Imputed	Individual histopathological feature	alpha-SMA-positive (%)	raw_z	WFIKKN2	0.0980128	-3.83579	1.19773	0.231023	0.999932	88	50
Imputed	Individual histopathological feature	alpha-SMA-positive (%)	raw_z	GFRAL	-0.0880361	-5.69123	-1.19716	0.231245	0.999932	88	50
Imputed	Individual histopathological feature	alpha-SMA-positive (%)	raw_z	AMIGO1	-0.0786258	-2.32559	-1.19389	0.232552	0.999932	88	50
Imputed	Individual histopathological feature	alpha-SMA-positive (%)	raw_z	ITGB2	-0.113049	3.42544	-1.19257	0.233081	0.999932	88	50
Imputed	Individual histopathological feature	alpha-SMA-positive (%)	raw_z	ICOSLG	-0.0984646	-5.55327	-1.19113	0.23361	0.999932	88	50
Imputed	Individual histopathological feature	alpha-SMA-positive (%)	raw_z	LECT2	0.174237	0.00650341	1.18941	0.234283	0.999932	88	50
Imputed	Individual histopathological feature	alpha-SMA-positive (%)	raw_z	RNASE3	-0.174301	4.09587	-1.18453	0.236206	0.999932	88	50
Imputed	Individual histopathological feature	alpha-SMA-positive (%)	raw_z	NIT1	0.0217719	3.41096	1.18215	0.237146	0.999932	88	50
Imputed	Individual histopathological feature	alpha-SMA-positive (%)	raw_z	EFNA4	0.130665	-1.13688	1.18166	0.237351	0.999932	77	50
Imputed	Individual histopathological feature	alpha-SMA-positive (%)	raw_z	CR2	0.143339	-2.84512	1.18105	0.237626	0.999932	88	50
Imputed	Individual histopathological feature	alpha-SMA-positive (%)	raw_z	FGFBP3	0.199604	-0.316564	1.17987	0.23806	0.999932	88	50
Imputed	Individual histopathological feature	alpha-SMA-positive (%)	raw_z	ROBO2	0.138509	1.33962	1.17848	0.238607	0.999932	88	50
Imputed	Individual histopathological feature	alpha-SMA-positive (%)	raw_z	BCL2L15	-0.178076	-3.74617	-1.17827	0.238699	0.999932	88	50
Imputed	Individual histopathological feature	alpha-SMA-positive (%)	raw_z	COL15A1	0.0379938	5.86526	1.17791	0.238837	0.999932	88	50
Imputed	Individual histopathological feature	alpha-SMA-positive (%)	raw_z	MGMT	0.122042	6.16465	1.17726	0.239098	0.999932	88	50
Imputed	Individual histopathological feature	alpha-SMA-positive (%)	raw_z	TSPAN15	-0.0734356	-0.666343	-1.1761	0.239563	0.999932	88	50
Imputed	Individual histopathological feature	alpha-SMA-positive (%)	raw_z	TNFRSF9	-0.186256	0.344378	-1.17598	0.239628	0.999932	77	50
Imputed	Individual histopathological feature	alpha-SMA-positive (%)	raw_z	IFNGR2	0.108238	-0.158945	1.17467	0.240131	0.999932	77	50
Imputed	Individual histopathological feature	alpha-SMA-positive (%)	raw_z	LRTM2	0.0816218	-2.91268	1.17399	0.240431	0.999932	88	50
Imputed	Individual histopathological feature	alpha-SMA-positive (%)	raw_z	KLK3	0.185333	0.413584	1.17344	0.240619	0.999932	88	50
Imputed	Individual histopathological feature	alpha-SMA-positive (%)	raw_z	ADAMTS15	0.0783364	-1.71325	1.17281	0.240879	0.999932	88	50
Imputed	Individual histopathological feature	alpha-SMA-positive (%)	raw_z	RARRES2	0.149634	-0.0925318	1.17252	0.24099	0.999932	88	50
Imputed	Individual histopathological feature	alpha-SMA-positive (%)	raw_z	YWHAQ	0.0299119	7.3225	1.1714	0.241444	0.999932	88	50
Imputed	Individual histopathological feature	alpha-SMA-positive (%)	raw_z	CASP4	-0.0675397	-1.69065	-1.17015	0.241946	0.999932	88	50
Imputed	Individual histopathological feature	alpha-SMA-positive (%)	raw_z	AMY2B	0.125346	-3.47555	1.16836	0.242665	0.999932	88	50
Imputed	Individual histopathological feature	alpha-SMA-positive (%)	raw_z	SPP1	0.0645606	2.12214	1.16837	0.242674	0.999932	88	50
Imputed	Individual histopathological feature	alpha-SMA-positive (%)	raw_z	AMY2A	0.114247	-2.98457	1.16694	0.243239	0.999932	88	50
Imputed	Individual histopathological feature	alpha-SMA-positive (%)	raw_z	PNMA1	-0.0801512	1.60441	-1.16287	0.244891	0.999932	88	50
Imputed	Individual histopathological feature	alpha-SMA-positive (%)	raw_z	CST6	0.0963542	-1.91003	1.16284	0.244896	0.999932	88	50
Imputed	Individual histopathological feature	alpha-SMA-positive (%)	raw_z	WAS	-0.0959135	1.83731	-1.16136	0.245518	0.999932	88	50
Imputed	Individual histopathological feature	alpha-SMA-positive (%)	raw_z	OGT	0.314007	-1.18247	1.1565	0.247479	0.999932	88	50
Imputed	Individual histopathological feature	alpha-SMA-positive (%)	raw_z	CCNE1	-0.106882	-2.02453	-1.15506	0.248113	0.999932	88	50
Imputed	Individual histopathological feature	alpha-SMA-positive (%)	raw_z	KLK4	-0.245773	-0.495248	-1.15414	0.248451	0.999932	88	50
Imputed	Individual histopathological feature	alpha-SMA-positive (%)	raw_z	JMJD1C	0.17576	-0.361352	1.15387	0.248572	0.999932	88	50
Imputed	Individual histopathological feature	alpha-SMA-positive (%)	raw_z	CLU	0.0649876	2.77833	1.15286	0.248969	0.999932	88	50
Imputed	Individual histopathological feature	alpha-SMA-positive (%)	raw_z	HBQ1	0.0972485	2.99627	1.15181	0.249405	0.999932	88	50
Imputed	Individual histopathological feature	alpha-SMA-positive (%)	raw_z	AHCY	-0.129135	3.31719	-1.15167	0.249471	0.999932	88	50
Imputed	Individual histopathological feature	alpha-SMA-positive (%)	raw_z	FABP4	-0.173348	3.82939	-1.1507	0.249855	0.999932	88	50
Imputed	Individual histopathological feature	alpha-SMA-positive (%)	raw_z	CCN2	0.0744616	2.84282	1.15053	0.249942	0.999932	88	50
Imputed	Individual histopathological feature	alpha-SMA-positive (%)	raw_z	CR1	-0.136893	3.77798	-1.15051	0.249947	0.999932	88	50
Imputed	Individual histopathological feature	alpha-SMA-positive (%)	raw_z	CDKL5	0.0757188	-0.124412	1.14914	0.250501	0.999932	88	50
Imputed	Individual histopathological feature	alpha-SMA-positive (%)	raw_z	PDE5A	0.104741	6.63885	1.14453	0.252405	0.999932	88	50
Imputed	Individual histopathological feature	alpha-SMA-positive (%)	raw_z	DDAH1	0.11743	4.50115	1.14446	0.252434	0.999932	88	50
Imputed	Individual histopathological feature	alpha-SMA-positive (%)	raw_z	MYL4	0.118697	2.09428	1.14196	0.253473	0.999932	88	50
Imputed	Individual histopathological feature	alpha-SMA-positive (%)	raw_z	FKBP1B	-0.0605997	-0.431007	-1.14177	0.253552	0.999932	88	50
Imputed	Individual histopathological feature	alpha-SMA-positive (%)	raw_z	IL1R1	0.0892362	0.619457	1.14047	0.254094	0.999932	88	50
Imputed	Individual histopathological feature	alpha-SMA-positive (%)	raw_z	SLITRK6	0.131362	-3.29222	1.14033	0.25415	0.999932	88	50
Imputed	Individual histopathological feature	alpha-SMA-positive (%)	raw_z	CACNA1C	-0.0639803	1.34819	-1.13975	0.254435	0.999932	88	50
Imputed	Individual histopathological feature	alpha-SMA-positive (%)	raw_z	SERPINB9	0.0497488	2.38762	1.13965	0.254502	0.999932	77	50
Imputed	Individual histopathological feature	alpha-SMA-positive (%)	raw_z	TCOF1	0.221505	5.69455	1.13778	0.255231	0.999932	88	50
Imputed	Individual histopathological feature	alpha-SMA-positive (%)	raw_z	SERPINA9	-0.209453	-3.0992	-1.13767	0.255259	0.999932	88	50
Imputed	Individual histopathological feature	alpha-SMA-positive (%)	raw_z	DSG2	-0.172926	-3.81436	-1.13741	0.255374	0.999932	88	50
Imputed	Individual histopathological feature	alpha-SMA-positive (%)	raw_z	MAPK13	-0.141163	3.68611	-1.13714	0.255529	0.999932	88	50
Imputed	Individual histopathological feature	alpha-SMA-positive (%)	raw_z	PSCA	-0.136471	-6.68308	-1.13576	0.256058	0.999932	88	50
Imputed	Individual histopathological feature	alpha-SMA-positive (%)	raw_z	CDHR2	-0.0386481	-2.76166	-1.13523	0.256283	0.999932	88	50
Imputed	Individual histopathological feature	alpha-SMA-positive (%)	raw_z	YJU2	0.167474	5.08186	1.13515	0.256335	0.999932	88	50
Imputed	Individual histopathological feature	alpha-SMA-positive (%)	raw_z	LILRA3	-0.110763	-0.564133	-1.13457	0.256567	0.999932	88	50
Imputed	Individual histopathological feature	alpha-SMA-positive (%)	raw_z	MANSC4	-0.308274	-1.36767	-1.133	0.257247	0.999932	88	50
Imputed	Individual histopathological feature	alpha-SMA-positive (%)	raw_z	EPO	-0.0492422	-2.30283	-1.1317	0.25777	0.999932	88	50
Imputed	Individual histopathological feature	alpha-SMA-positive (%)	raw_z	SLAMF8	-0.19008	4.96216	-1.13106	0.258054	0.999932	88	50
Imputed	Individual histopathological feature	alpha-SMA-positive (%)	raw_z	POLR2A	0.0659069	-1.4296	1.13095	0.258082	0.999932	88	50
Imputed	Individual histopathological feature	alpha-SMA-positive (%)	raw_z	SRPK2	0.136612	3.12985	1.12927	0.258803	0.999932	88	50
Imputed	Individual histopathological feature	alpha-SMA-positive (%)	raw_z	INSL4	-0.100846	-2.69871	-1.1289	0.258954	0.999932	88	50
Imputed	Individual histopathological feature	alpha-SMA-positive (%)	raw_z	RASA1	-0.0413494	0.470528	-1.12814	0.259261	0.999932	88	50
Imputed	Individual histopathological feature	alpha-SMA-positive (%)	raw_z	NAGA	0.0969249	2.08709	1.12795	0.259363	0.999932	88	50
Imputed	Individual histopathological feature	alpha-SMA-positive (%)	raw_z	GAD2	-0.0553868	0.0981602	-1.12634	0.260027	0.999932	88	50
Imputed	Individual histopathological feature	alpha-SMA-positive (%)	raw_z	GIPC2	0.103764	2.62113	1.12551	0.260393	0.999932	88	50
Imputed	Individual histopathological feature	alpha-SMA-positive (%)	raw_z	HBZ	0.192703	4.6108	1.12529	0.260471	0.999932	88	50
Imputed	Individual histopathological feature	alpha-SMA-positive (%)	raw_z	CDON	0.109294	-3.80844	1.12295	0.261462	0.999932	88	50
Imputed	Individual histopathological feature	alpha-SMA-positive (%)	raw_z	IL22	0.104398	-1.68241	1.12212	0.261818	0.999932	88	50
Imputed	Individual histopathological feature	alpha-SMA-positive (%)	raw_z	ITPA	0.102606	4.05055	1.12146	0.262113	0.999932	88	50
Imputed	Individual histopathological feature	alpha-SMA-positive (%)	raw_z	IL12B	0.0956432	-4.6196	1.12043	0.262536	0.999932	88	50
Imputed	Individual histopathological feature	alpha-SMA-positive (%)	raw_z	SHBG	0.103288	-0.142157	1.1179	0.263621	0.999932	88	50
Imputed	Individual histopathological feature	alpha-SMA-positive (%)	raw_z	SERPINC1	0.0525864	2.82596	1.1169	0.264043	0.999932	88	50
Imputed	Individual histopathological feature	alpha-SMA-positive (%)	raw_z	ADAM9	-0.0830758	-2.56386	-1.11361	0.265452	0.999932	88	50
Imputed	Individual histopathological feature	alpha-SMA-positive (%)	raw_z	CD33	-0.189632	0.812647	-1.1126	0.265893	0.999932	88	50
Imputed	Individual histopathological feature	alpha-SMA-positive (%)	raw_z	CCL20	-0.204821	-0.284558	-1.11056	0.266763	0.999932	88	50
Imputed	Individual histopathological feature	alpha-SMA-positive (%)	raw_z	SHH	0.0372311	1.9781	1.11044	0.266811	0.999932	88	50
Imputed	Individual histopathological feature	alpha-SMA-positive (%)	raw_z	MUCL3	0.0494479	0.269483	1.10648	0.268527	0.999932	88	50
Imputed	Individual histopathological feature	alpha-SMA-positive (%)	raw_z	TPSD1	0.111289	0.223992	1.10564	0.268955	0.999932	88	50
Imputed	Individual histopathological feature	alpha-SMA-positive (%)	raw_z	NTF3	0.131172	-0.548851	1.10325	0.26992	0.999932	88	50
Imputed	Individual histopathological feature	alpha-SMA-positive (%)	raw_z	PDCD6	-0.0324072	2.49004	-1.10265	0.27018	0.999932	88	50
Imputed	Individual histopathological feature	alpha-SMA-positive (%)	raw_z	GH1	0.165027	-2.51224	1.10256	0.270233	0.999932	88	50
Imputed	Individual histopathological feature	alpha-SMA-positive (%)	raw_z	LILRA6	-0.139811	1.81994	-1.10221	0.27038	0.999932	88	50
Imputed	Individual histopathological feature	alpha-SMA-positive (%)	raw_z	BPIFA2	0.148766	-4.38947	1.10133	0.270761	0.999932	88	50
Imputed	Individual histopathological feature	alpha-SMA-positive (%)	raw_z	ST3GAL1	-0.0933286	-1.70399	-1.10054	0.271101	0.999932	88	50
Imputed	Individual histopathological feature	alpha-SMA-positive (%)	raw_z	TK1	-0.137783	2.58759	-1.09714	0.272603	0.999932	88	50
Imputed	Individual histopathological feature	alpha-SMA-positive (%)	raw_z	FOXO1	0.122151	4.64336	1.09535	0.273376	0.999932	88	50
Imputed	Individual histopathological feature	alpha-SMA-positive (%)	raw_z	TNFRSF11B	0.0348635	5.9128	1.09522	0.273421	0.999932	88	50
Imputed	Individual histopathological feature	alpha-SMA-positive (%)	raw_z	LAIR2	-0.122497	-2.88292	-1.09518	0.273456	0.999932	77	50
Imputed	Individual histopathological feature	alpha-SMA-positive (%)	raw_z	FKBP5	0.0694543	5.17517	1.09401	0.274156	0.999932	77	50
Imputed	Individual histopathological feature	alpha-SMA-positive (%)	raw_z	NMI	-0.124307	3.2162	-1.09329	0.274293	0.999932	88	50
Imputed	Individual histopathological feature	alpha-SMA-positive (%)	raw_z	NUDT15	0.164859	4.17347	1.09225	0.274728	0.999932	88	50
Imputed	Individual histopathological feature	alpha-SMA-positive (%)	raw_z	ITIH1	-0.0836067	4.9135	-1.09201	0.274878	0.999932	88	50
Imputed	Individual histopathological feature	alpha-SMA-positive (%)	raw_z	CD101	-0.11025	-1.55813	-1.09162	0.275048	0.999932	88	50
Imputed	Individual histopathological feature	alpha-SMA-positive (%)	raw_z	ADA2	-0.112314	0.106652	-1.09142	0.27509	0.999932	88	50
Imputed	Individual histopathological feature	alpha-SMA-positive (%)	raw_z	DSC2	-0.101584	-2.07108	-1.09	0.275713	0.999932	88	50
Imputed	Individual histopathological feature	alpha-SMA-positive (%)	raw_z	SPOCK1	-0.135433	0.817686	-1.08906	0.27614	0.999932	77	50
Imputed	Individual histopathological feature	alpha-SMA-positive (%)	raw_z	PLA2G10	-0.132769	-5.79692	-1.08898	0.276168	0.999932	77	50
Imputed	Individual histopathological feature	alpha-SMA-positive (%)	raw_z	THBS4	-0.11849	-3.31301	-1.08816	0.276621	0.999932	88	50
Imputed	Individual histopathological feature	alpha-SMA-positive (%)	raw_z	CFI	0.0611282	2.73769	1.08732	0.276898	0.999932	88	50
Imputed	Individual histopathological feature	alpha-SMA-positive (%)	raw_z	VIM	0.0333014	5.8084	1.08731	0.276909	0.999932	88	50
Imputed	Individual histopathological feature	alpha-SMA-positive (%)	raw_z	SPON1	0.151004	1.81189	1.08673	0.277165	0.999932	88	50
Imputed	Individual histopathological feature	alpha-SMA-positive (%)	raw_z	RGMA	0.0654625	-3.51756	1.08652	0.277253	0.999932	88	50
Imputed	Individual histopathological feature	alpha-SMA-positive (%)	raw_z	SYT1	0.13743	0.548614	1.085	0.277925	0.999932	88	50
Imputed	Individual histopathological feature	alpha-SMA-positive (%)	raw_z	CD86	-0.140309	-2.01535	-1.08247	0.279086	0.999932	88	50
Imputed	Individual histopathological feature	alpha-SMA-positive (%)	raw_z	MTHFSD	0.175358	5.97735	1.08172	0.279406	0.999932	88	50
Imputed	Individual histopathological feature	alpha-SMA-positive (%)	raw_z	TLR4	-0.0515275	0.695503	-1.08123	0.2796	0.999932	88	50
Imputed	Individual histopathological feature	alpha-SMA-positive (%)	raw_z	SPESP1	-0.0413584	-0.847548	-1.08098	0.279708	0.999932	88	50
Imputed	Individual histopathological feature	alpha-SMA-positive (%)	raw_z	DRG2	0.10133	4.58679	1.08094	0.279733	0.999932	88	50
Imputed	Individual histopathological feature	alpha-SMA-positive (%)	raw_z	UPB1	-0.12531	-4.47909	-1.07732	0.28134	0.999932	88	50
Imputed	Individual histopathological feature	alpha-SMA-positive (%)	raw_z	PSMD9	-0.0735248	2.54945	-1.07552	0.282145	0.999932	88	50
Imputed	Individual histopathological feature	alpha-SMA-positive (%)	raw_z	CA7	-0.0446541	1.96423	-1.07445	0.282635	0.999932	88	50
Imputed	Individual histopathological feature	alpha-SMA-positive (%)	raw_z	TPBGL	-0.0483475	-3.00244	-1.07376	0.282931	0.999932	88	50
Imputed	Individual histopathological feature	alpha-SMA-positive (%)	raw_z	CRLF1	-0.0469634	-2.66037	-1.07374	0.282949	0.999932	88	50
Imputed	Individual histopathological feature	alpha-SMA-positive (%)	raw_z	PCDHB15	0.125719	-1.1827	1.06971	0.284754	0.999932	88	50
Imputed	Individual histopathological feature	alpha-SMA-positive (%)	raw_z	EDDM3B	0.0612949	-2.31825	1.06967	0.284771	0.999932	88	50
Imputed	Individual histopathological feature	alpha-SMA-positive (%)	raw_z	MEPE	0.0991222	-5.48889	1.06695	0.285996	0.999932	88	50
Imputed	Individual histopathological feature	alpha-SMA-positive (%)	raw_z	APP	-0.106084	2.33075	-1.06576	0.286536	0.999932	88	50
Imputed	Individual histopathological feature	alpha-SMA-positive (%)	raw_z	SPINT3	-0.106232	-6.61102	-1.0656	0.286605	0.999932	88	50
Imputed	Individual histopathological feature	alpha-SMA-positive (%)	raw_z	FH	0.0938542	2.17338	1.06531	0.286736	0.999932	88	50
Imputed	Individual histopathological feature	alpha-SMA-positive (%)	raw_z	SSC5D	0.167172	-0.420415	1.06528	0.286753	0.999932	88	50
Imputed	Individual histopathological feature	alpha-SMA-positive (%)	raw_z	PPP1R12A	0.0919864	4.82014	1.06394	0.287358	0.999932	88	50
Imputed	Individual histopathological feature	alpha-SMA-positive (%)	raw_z	CHGA	0.127329	0.909066	1.06374	0.287446	0.999932	88	50
Imputed	Individual histopathological feature	alpha-SMA-positive (%)	raw_z	IL7R	-0.111339	-2.15448	-1.06315	0.287718	0.999932	88	50
Imputed	Individual histopathological feature	alpha-SMA-positive (%)	raw_z	ITGA5	-0.0745567	1.8362	-1.05895	0.289638	0.999932	88	50
Imputed	Individual histopathological feature	alpha-SMA-positive (%)	raw_z	UBXN1	0.0299058	5.64115	1.05811	0.290011	0.999932	88	50
Imputed	Individual histopathological feature	alpha-SMA-positive (%)	raw_z	KLK15	0.11419	-2.62428	1.058	0.290064	0.999932	88	50
Imputed	Individual histopathological feature	alpha-SMA-positive (%)	raw_z	EVPL	-0.0735725	-0.0555386	-1.05732	0.290381	0.999932	88	50
Imputed	Individual histopathological feature	alpha-SMA-positive (%)	raw_z	F2R	0.114635	3.19774	1.05713	0.290451	0.999932	88	50
Imputed	Individual histopathological feature	alpha-SMA-positive (%)	raw_z	ADAMTSL4	0.0630136	-1.89934	1.05317	0.292282	0.999932	88	50
Imputed	Individual histopathological feature	alpha-SMA-positive (%)	raw_z	CA11	-0.0671167	-4.30336	-1.05235	0.292646	0.999932	88	50
Imputed	Individual histopathological feature	alpha-SMA-positive (%)	raw_z	VWC2L	0.0918639	-3.34797	1.05076	0.293368	0.999932	88	50
Imputed	Individual histopathological feature	alpha-SMA-positive (%)	raw_z	CXCL3	-0.118499	2.32172	-1.05068	0.293421	0.999932	88	50
Imputed	Individual histopathological feature	alpha-SMA-positive (%)	raw_z	DCDC2C	-0.170094	-1.1242	-1.04975	0.293833	0.999932	88	50
Imputed	Individual histopathological feature	alpha-SMA-positive (%)	raw_z	RICTOR	-0.0608692	0.395968	-1.04961	0.293899	0.999932	88	50
Imputed	Individual histopathological feature	alpha-SMA-positive (%)	raw_z	ARG2	-0.083646	2.08785	-1.04781	0.294744	0.999932	88	50
Imputed	Individual histopathological feature	alpha-SMA-positive (%)	raw_z	GDF2	0.0466117	-3.70998	1.04693	0.295142	0.999932	88	50
Imputed	Individual histopathological feature	alpha-SMA-positive (%)	raw_z	PNMA2	0.101698	8.79611	1.04689	0.295181	0.999932	88	50
Imputed	Individual histopathological feature	alpha-SMA-positive (%)	raw_z	PFKFB2	0.0900259	3.50381	1.04503	0.296079	0.999932	88	50
Imputed	Individual histopathological feature	alpha-SMA-positive (%)	raw_z	SMOC2	0.056361	5.39793	1.04246	0.297201	0.999932	88	50
Imputed	Individual histopathological feature	alpha-SMA-positive (%)	raw_z	NGF	0.00972746	0.115156	1.04202	0.297405	0.999932	77	50
Imputed	Individual histopathological feature	alpha-SMA-positive (%)	raw_z	CYB5R2	0.0436993	4.67613	1.04167	0.297566	0.999932	88	50
Imputed	Individual histopathological feature	alpha-SMA-positive (%)	raw_z	CPXM2	0.0977284	5.83191	1.0416	0.297608	0.999932	88	50
Imputed	Individual histopathological feature	alpha-SMA-positive (%)	raw_z	FCAMR	0.109786	-5.37362	1.04121	0.297811	0.999932	88	50
Imputed	Individual histopathological feature	alpha-SMA-positive (%)	raw_z	GIMAP7	0.115134	6.3802	1.03393	0.301237	0.999932	88	50
Imputed	Individual histopathological feature	alpha-SMA-positive (%)	raw_z	IGFBP6	0.107027	0.0439841	1.03207	0.302043	0.999932	88	50
Imputed	Individual histopathological feature	alpha-SMA-positive (%)	raw_z	STXBP1	0.0680864	5.09188	1.03163	0.302246	0.999932	88	50
Imputed	Individual histopathological feature	alpha-SMA-positive (%)	raw_z	PFDN2	0.0565392	1.70323	1.03089	0.302604	0.999932	88	50
Imputed	Individual histopathological feature	alpha-SMA-positive (%)	raw_z	ICAM5	-0.124237	-0.699218	-1.03075	0.302662	0.999932	88	50
Imputed	Individual histopathological feature	alpha-SMA-positive (%)	raw_z	TPP1	-0.0813093	2.6726	-1.02894	0.303553	0.999932	88	50
Imputed	Individual histopathological feature	alpha-SMA-positive (%)	raw_z	THAP12	-0.103683	2.97709	-1.02881	0.303721	0.999932	88	50
Imputed	Individual histopathological feature	alpha-SMA-positive (%)	raw_z	DDX25	-0.0490726	0.839695	-1.02777	0.304102	0.999932	88	50
Imputed	Individual histopathological feature	alpha-SMA-positive (%)	raw_z	SLC13A1	-0.0613725	0.16777	-1.02768	0.304114	0.999932	88	50
Imputed	Individual histopathological feature	alpha-SMA-positive (%)	raw_z	INHBC	0.0655658	-2.9363	1.02311	0.306283	0.999932	88	50
Imputed	Individual histopathological feature	alpha-SMA-positive (%)	raw_z	TNFRSF19	0.0673787	-4.59808	1.02225	0.30674	0.999932	88	50
Imputed	Individual histopathological feature	alpha-SMA-positive (%)	raw_z	SFRP4	0.0406148	1.58279	1.02081	0.307344	0.999932	88	50
Imputed	Individual histopathological feature	alpha-SMA-positive (%)	raw_z	RAD51	-0.106974	3.37351	-1.02037	0.307573	0.999932	88	50
Imputed	Individual histopathological feature	alpha-SMA-positive (%)	raw_z	BAG3	0.164685	3.05039	1.02007	0.307699	0.999932	77	50
Imputed	Individual histopathological feature	alpha-SMA-positive (%)	raw_z	PLPBP	0.0250137	5.69793	1.01955	0.307956	0.999932	88	50
Imputed	Individual histopathological feature	alpha-SMA-positive (%)	raw_z	SERPINI2	-0.0445518	-4.1467	-1.01868	0.308366	0.999932	88	50
Imputed	Individual histopathological feature	alpha-SMA-positive (%)	raw_z	ICAM1	-0.108483	-0.184699	-1.0178	0.308807	0.999932	88	50
Imputed	Individual histopathological feature	alpha-SMA-positive (%)	raw_z	PFDN4	0.0770287	1.0997	1.01775	0.30883	0.999932	88	50
Imputed	Individual histopathological feature	alpha-SMA-positive (%)	raw_z	ADAM23	0.0924518	-5.6415	1.01729	0.309018	0.999932	88	50
Imputed	Individual histopathological feature	alpha-SMA-positive (%)	raw_z	DFFA	0.0698795	5.59455	1.017	0.309176	0.999932	88	50
Imputed	Individual histopathological feature	alpha-SMA-positive (%)	raw_z	IL18R1	0.0890953	-2.57463	1.01553	0.309984	0.999932	88	50
Imputed	Individual histopathological feature	alpha-SMA-positive (%)	raw_z	KLRB1	0.124416	-1.98755	1.01526	0.31003	0.999932	88	50
Imputed	Individual histopathological feature	alpha-SMA-positive (%)	raw_z	KLK10	-0.0995474	-0.846032	-1.01492	0.310147	0.999932	88	50
Imputed	Individual histopathological feature	alpha-SMA-positive (%)	raw_z	MNDA	-0.0842982	5.21931	-1.01432	0.310453	0.999932	88	50
Imputed	Individual histopathological feature	alpha-SMA-positive (%)	raw_z	PRTFDC1	0.0982748	4.0608	1.01384	0.310662	0.999932	88	50
Imputed	Individual histopathological feature	alpha-SMA-positive (%)	raw_z	LTBP3	0.124846	1.03244	1.01376	0.310696	0.999932	88	50
Imputed	Individual histopathological feature	alpha-SMA-positive (%)	raw_z	ARNTL	-0.0685333	0.361324	-1.01365	0.310762	0.999932	88	50
Imputed	Individual histopathological feature	alpha-SMA-positive (%)	raw_z	GGT1	-0.0904539	0.0469	-1.01296	0.311117	0.999932	88	50
Imputed	Individual histopathological feature	alpha-SMA-positive (%)	raw_z	GRK5	0.127408	1.8445	1.00977	0.312608	0.999932	88	50
Imputed	Individual histopathological feature	alpha-SMA-positive (%)	raw_z	HEXIM1	0.129256	5.11523	1.00927	0.312868	0.999932	88	50
Imputed	Individual histopathological feature	alpha-SMA-positive (%)	raw_z	LYAR	0.191608	5.42613	1.00559	0.314652	0.999932	88	50
Imputed	Individual histopathological feature	alpha-SMA-positive (%)	raw_z	BLOC1S3	0.117602	3.25671	1.00529	0.314761	0.999932	88	50
Imputed	Individual histopathological feature	alpha-SMA-positive (%)	raw_z	SOST	0.24565	5.11683	1.00507	0.314868	0.999932	88	50
Imputed	Individual histopathological feature	alpha-SMA-positive (%)	raw_z	FOXO3	0.122718	3.40932	1.00392	0.31544	0.999932	88	50
Imputed	Individual histopathological feature	alpha-SMA-positive (%)	raw_z	PPM1B	0.0960561	0.897605	1.00186	0.316416	0.999932	88	50
Imputed	Individual histopathological feature	alpha-SMA-positive (%)	raw_z	GKN1	-0.0806692	-2.4001	-1.00148	0.316598	0.999932	88	50
Imputed	Individual histopathological feature	alpha-SMA-positive (%)	raw_z	VAT1	-0.0218001	-1.07262	-1.00069	0.316995	0.999932	88	50
Imputed	Individual histopathological feature	alpha-SMA-positive (%)	raw_z	IL17C	0.0784295	-3.44742	1.00052	0.317061	0.999932	88	50
Imputed	Individual histopathological feature	alpha-SMA-positive (%)	raw_z	CD6	0.13315	-2.76921	0.998445	0.318119	0.999932	88	50
Imputed	Individual histopathological feature	alpha-SMA-positive (%)	raw_z	FCRL1	0.103857	-3.79567	0.997347	0.318654	0.999932	88	50
Imputed	Individual histopathological feature	alpha-SMA-positive (%)	raw_z	MPHOSPH8	0.159193	3.92524	0.994388	0.320041	0.999932	88	50
Imputed	Individual histopathological feature	alpha-SMA-positive (%)	raw_z	ICAM4	-0.107086	-2.82402	-0.992379	0.321015	0.999932	88	50
Imputed	Individual histopathological feature	alpha-SMA-positive (%)	raw_z	EFCAB2	0.103062	4.39183	0.992136	0.321145	0.999932	88	50
Imputed	Individual histopathological feature	alpha-SMA-positive (%)	raw_z	TSC22D1	0.0943525	5.69806	0.989258	0.322538	0.999932	88	50
Imputed	Individual histopathological feature	alpha-SMA-positive (%)	raw_z	NPR1	-0.0562209	-0.0591318	-0.989095	0.322635	0.999932	88	50
Imputed	Individual histopathological feature	alpha-SMA-positive (%)	raw_z	CDKN1A	0.102147	6.23147	0.987669	0.323332	0.999932	88	50
Imputed	Individual histopathological feature	alpha-SMA-positive (%)	raw_z	RBKS	0.0749743	2.32518	0.986524	0.323892	0.999932	77	50
Imputed	Individual histopathological feature	alpha-SMA-positive (%)	raw_z	CD83	-0.132098	0.327602	-0.985428	0.324439	0.999932	88	50
Imputed	Individual histopathological feature	alpha-SMA-positive (%)	raw_z	EFCAB14	0.0818536	0.164705	0.983356	0.325435	0.999932	88	50
Imputed	Individual histopathological feature	alpha-SMA-positive (%)	raw_z	CD274	-0.101291	0.836549	-0.982607	0.325876	0.999932	77	50
Imputed	Individual histopathological feature	alpha-SMA-positive (%)	raw_z	PNLIP	0.107483	-0.575433	0.981777	0.326214	0.999932	88	50
Imputed	Individual histopathological feature	alpha-SMA-positive (%)	raw_z	AKR1B10	-0.24377	-2.54806	-0.979816	0.327194	0.999932	88	50
Imputed	Individual histopathological feature	alpha-SMA-positive (%)	raw_z	CTLA4	-0.0583283	3.24777	-0.979205	0.327513	0.999932	88	50
Imputed	Individual histopathological feature	alpha-SMA-positive (%)	raw_z	ECHS1	0.0421011	5.61128	0.976703	0.328723	0.999932	88	50
Imputed	Individual histopathological feature	alpha-SMA-positive (%)	raw_z	RWDD1	0.0776201	6.49757	0.976442	0.32885	0.999932	88	50
Imputed	Individual histopathological feature	alpha-SMA-positive (%)	raw_z	SCGN	-0.111669	-0.273477	-0.975675	0.329249	0.999932	88	50
Imputed	Individual histopathological feature	alpha-SMA-positive (%)	raw_z	CD82	0.0657219	-0.495936	0.971469	0.331325	0.999932	88	50
Imputed	Individual histopathological feature	alpha-SMA-positive (%)	raw_z	RARRES1	-0.0730946	-1.21841	-0.971323	0.331389	0.999932	88	50
Imputed	Individual histopathological feature	alpha-SMA-positive (%)	raw_z	CXADR	-0.111842	-1.30952	-0.970782	0.331689	0.999932	88	50
Imputed	Individual histopathological feature	alpha-SMA-positive (%)	raw_z	GCHFR	0.0399437	6.04415	0.970365	0.331866	0.999932	88	50
Imputed	Individual histopathological feature	alpha-SMA-positive (%)	raw_z	LPCAT2	-0.058804	4.21483	-0.970369	0.331906	0.999932	88	50
Imputed	Individual histopathological feature	alpha-SMA-positive (%)	raw_z	MSTN	0.0692216	-5.39974	0.968895	0.332599	0.999932	88	50
Imputed	Individual histopathological feature	alpha-SMA-positive (%)	raw_z	LPL	-0.108789	-0.73837	-0.968787	0.332689	0.999932	88	50
Imputed	Individual histopathological feature	alpha-SMA-positive (%)	raw_z	CD5L	-0.123968	2.92331	-0.968681	0.332733	0.999932	88	50
Imputed	Individual histopathological feature	alpha-SMA-positive (%)	raw_z	RIPK4	-0.0507486	-1.73518	-0.968373	0.332862	0.999932	88	50
Imputed	Individual histopathological feature	alpha-SMA-positive (%)	raw_z	FLT3	0.0701111	-1.97223	0.967407	0.333342	0.999932	88	50
Imputed	Individual histopathological feature	alpha-SMA-positive (%)	raw_z	UMOD	0.112354	-4.5405	0.967201	0.333445	0.999932	88	50
Imputed	Individual histopathological feature	alpha-SMA-positive (%)	raw_z	GGH	0.0807134	-1.84724	0.96695	0.33362	0.999932	88	50
Imputed	Individual histopathological feature	alpha-SMA-positive (%)	raw_z	NPDC1	0.0742598	0.658727	0.965623	0.334242	0.999932	88	50
Imputed	Individual histopathological feature	alpha-SMA-positive (%)	raw_z	GLB1	-0.0442894	-1.91084	-0.965337	0.334396	0.999932	77	50
Imputed	Individual histopathological feature	alpha-SMA-positive (%)	raw_z	GMPR2	0.0350638	8.12326	0.964307	0.334909	0.999932	88	50
Imputed	Individual histopathological feature	alpha-SMA-positive (%)	raw_z	PRDX3	-0.0508581	4.86466	-0.962039	0.336129	0.999932	88	50
Imputed	Individual histopathological feature	alpha-SMA-positive (%)	raw_z	PDGFRA	0.0844339	1.66792	0.961206	0.33645	0.999932	88	50
Imputed	Individual histopathological feature	alpha-SMA-positive (%)	raw_z	SCN4B	0.122402	-6.19154	0.961119	0.336494	0.999932	88	50
Imputed	Individual histopathological feature	alpha-SMA-positive (%)	raw_z	MUC13	0.0813781	-3.56304	0.960011	0.337055	0.999932	88	50
Imputed	Individual histopathological feature	alpha-SMA-positive (%)	raw_z	MB	0.173894	0.49358	0.95951	0.337305	0.999932	88	50
Imputed	Individual histopathological feature	alpha-SMA-positive (%)	raw_z	CTSC	0.0639079	2.71623	0.959288	0.337446	0.999932	88	50
Imputed	Individual histopathological feature	alpha-SMA-positive (%)	raw_z	METAP1	0.0380871	0.31595	0.95812	0.338003	0.999932	88	50
Imputed	Individual histopathological feature	alpha-SMA-positive (%)	raw_z	PLXDC2	-0.0718554	-3.9474	-0.957793	0.338212	0.999932	88	50
Imputed	Individual histopathological feature	alpha-SMA-positive (%)	raw_z	PPP1R2	0.0669669	6.53613	0.957537	0.338298	0.999932	88	50
Imputed	Individual histopathological feature	alpha-SMA-positive (%)	raw_z	PRRT3	0.0702362	-5.56584	0.957284	0.338424	0.999932	88	50
Imputed	Individual histopathological feature	alpha-SMA-positive (%)	raw_z	CALB1	0.0795861	-2.87098	0.957102	0.338517	0.999932	88	50
Imputed	Individual histopathological feature	alpha-SMA-positive (%)	raw_z	EVI2B	-0.108247	2.62943	-0.95503	0.339596	0.999932	88	50
Imputed	Individual histopathological feature	alpha-SMA-positive (%)	raw_z	NT-proBNP	0.122627	-2.60363	0.95372	0.340227	0.999932	88	50
Imputed	Individual histopathological feature	alpha-SMA-positive (%)	raw_z	PKN3	0.160542	4.14886	0.953479	0.340367	0.999932	88	50
