## Supplemental Tables for "Paired plaque and plasma proteomics reveal molecular signatures of symptomatic atherosclerosis" (part 5 of 10)

### Sheet: STable5 (continued)
STable 5. Plaque protein associations with histopathological features and plaque vulnerability index. Age- and sex-adjusted protein association results are shown for individual histopathological features, including fibrous cap thickness, and the plaque vulnerability index (PVI), using both multiply imputed and observed complete-case data. Data indicates the analysis dataset; Association type indicates whether the row refers to an individual histopathological feature or PVI; Transformation indicates how the feature entered the model, with raw_z denoting z-scored raw values and log1p_z denoting z-scored log1p-transformed values. Beta is the association coefficient for the transformed feature or per one-unit increase in PVI. P value and FDR were calculated within each feature or PVI analysis. m indicates the number of imputed datasets. Abbreviations: FDR, false discovery rate; PVI, plaque vulnerability index.
Imputed	Individual histopathological feature	alpha-SMA-positive (%)	raw_z	ENTPD6	-0.0489531	-0.82603	-0.953349	0.340439	0.999932	88	50
Imputed	Individual histopathological feature	alpha-SMA-positive (%)	raw_z	TNFRSF10C	-0.0853011	0.734215	-0.952948	0.340618	0.999932	88	50
Imputed	Individual histopathological feature	alpha-SMA-positive (%)	raw_z	TMED10	-0.0767665	0.629343	-0.951833	0.341191	0.999932	88	50
Imputed	Individual histopathological feature	alpha-SMA-positive (%)	raw_z	GALNT10	0.0760111	-3.07818	0.951632	0.341288	0.999932	88	50
Imputed	Individual histopathological feature	alpha-SMA-positive (%)	raw_z	CRTAM	0.0491154	-5.72611	0.950528	0.341853	0.999932	77	50
Imputed	Individual histopathological feature	alpha-SMA-positive (%)	raw_z	KLKB1	0.0698435	2.55338	0.949692	0.342277	0.999932	88	50
Imputed	Individual histopathological feature	alpha-SMA-positive (%)	raw_z	CUZD1	0.0370692	-0.692422	0.949609	0.342313	0.999932	88	50
Imputed	Individual histopathological feature	alpha-SMA-positive (%)	raw_z	ATP1B4	0.0367862	0.80035	0.949586	0.342327	0.999932	88	50
Imputed	Individual histopathological feature	alpha-SMA-positive (%)	raw_z	TNFSF13	0.0801487	2.93876	0.948565	0.342846	0.999932	88	50
Imputed	Individual histopathological feature	alpha-SMA-positive (%)	raw_z	PBXIP1	0.146084	2.82184	0.948406	0.342928	0.999932	88	50
Imputed	Individual histopathological feature	alpha-SMA-positive (%)	raw_z	SLA2	0.0535556	-0.540952	0.947702	0.343284	0.999932	88	50
Imputed	Individual histopathological feature	alpha-SMA-positive (%)	raw_z	CRISP2	0.0942662	-4.43048	0.947692	0.343288	0.999932	88	50
Imputed	Individual histopathological feature	alpha-SMA-positive (%)	raw_z	GPC1	-0.0850314	-1.49536	-0.946475	0.343907	0.999932	88	50
Imputed	Individual histopathological feature	alpha-SMA-positive (%)	raw_z	TPPP3	0.148342	3.63017	0.946477	0.343907	0.999932	88	50
Imputed	Individual histopathological feature	alpha-SMA-positive (%)	raw_z	TBCC	0.0986415	3.59565	0.945812	0.344253	0.999932	77	50
Imputed	Individual histopathological feature	alpha-SMA-positive (%)	raw_z	IL21R	-0.0415437	-0.534026	-0.945515	0.344396	0.999932	88	50
Imputed	Individual histopathological feature	alpha-SMA-positive (%)	raw_z	FCRL3	0.100139	-2.4452	0.945948	0.344408	0.999932	88	50
Imputed	Individual histopathological feature	alpha-SMA-positive (%)	raw_z	ATP1B3	-0.0651461	1.6989	-0.945084	0.344626	0.999932	88	50
Imputed	Individual histopathological feature	alpha-SMA-positive (%)	raw_z	CCL11	0.0918434	-3.92182	0.944418	0.344958	0.999932	88	50
Imputed	Individual histopathological feature	alpha-SMA-positive (%)	raw_z	SPINK5	0.0261513	-1.79945	0.944014	0.345165	0.999932	88	50
Imputed	Individual histopathological feature	alpha-SMA-positive (%)	raw_z	GCNT1	0.0874406	-2.78347	0.942129	0.34613	0.999932	88	50
Imputed	Individual histopathological feature	alpha-SMA-positive (%)	raw_z	SERPINE2	-0.0902634	5.1018	-0.942104	0.34614	0.999932	88	50
Imputed	Individual histopathological feature	alpha-SMA-positive (%)	raw_z	TNFRSF13C	0.132399	-3.51956	0.941794	0.346334	0.999932	88	50
Imputed	Individual histopathological feature	alpha-SMA-positive (%)	raw_z	CA13	0.0839441	4.75115	0.941727	0.346358	0.999932	88	50
Imputed	Individual histopathological feature	alpha-SMA-positive (%)	raw_z	ODAM	0.055449	-1.69561	0.941004	0.346707	0.999932	88	50
Imputed	Individual histopathological feature	alpha-SMA-positive (%)	raw_z	AAMDC	0.0795681	2.90842	0.938685	0.347907	0.999932	88	50
Imputed	Individual histopathological feature	alpha-SMA-positive (%)	raw_z	RTBDN	0.0427916	-2.05744	0.938267	0.348108	0.999932	88	50
Imputed	Individual histopathological feature	alpha-SMA-positive (%)	raw_z	STC1	-0.157772	-0.652317	-0.937305	0.348605	0.999932	88	50
Imputed	Individual histopathological feature	alpha-SMA-positive (%)	raw_z	ICAM3	-0.0977223	-1.03607	-0.93739	0.348612	0.999932	88	50
Imputed	Individual histopathological feature	alpha-SMA-positive (%)	raw_z	ABHD14B	0.0622427	4.57236	0.937391	0.348712	0.999932	77	50
Imputed	Individual histopathological feature	alpha-SMA-positive (%)	raw_z	UBE2Z	0.0756014	2.84928	0.936343	0.349101	0.999932	88	50
Imputed	Individual histopathological feature	alpha-SMA-positive (%)	raw_z	OMP	0.0654222	0.129342	0.935944	0.349307	0.999932	88	50
Imputed	Individual histopathological feature	alpha-SMA-positive (%)	raw_z	HIF1A	-0.113578	1.66226	-0.935627	0.349484	0.999932	88	50
Imputed	Individual histopathological feature	alpha-SMA-positive (%)	raw_z	PCNA	0.0518388	1.02533	0.934957	0.349883	0.999932	88	50
Imputed	Individual histopathological feature	alpha-SMA-positive (%)	raw_z	RTN4R	-0.0708245	-4.25649	-0.933945	0.350351	0.999932	88	50
Imputed	Individual histopathological feature	alpha-SMA-positive (%)	raw_z	AKR1B1	0.0313436	1.207	0.933199	0.350744	0.999932	88	50
Imputed	Individual histopathological feature	alpha-SMA-positive (%)	raw_z	SRP14	0.0734126	3.08914	0.933003	0.35087	0.999932	88	50
Imputed	Individual histopathological feature	alpha-SMA-positive (%)	raw_z	TNFSF9	-0.0677176	-0.258147	-0.931496	0.351612	0.999932	88	50
Imputed	Individual histopathological feature	alpha-SMA-positive (%)	raw_z	ACE2	0.0389664	-2.65107	0.931083	0.351811	0.999932	88	50
Imputed	Individual histopathological feature	alpha-SMA-positive (%)	raw_z	LCAT	0.0611419	0.0841784	0.930462	0.352143	0.999932	88	50
Imputed	Individual histopathological feature	alpha-SMA-positive (%)	raw_z	AKR7L	-0.0545645	-1.0203	-0.929431	0.352675	0.999932	88	50
Imputed	Individual histopathological feature	alpha-SMA-positive (%)	raw_z	REN	0.120797	-2.92812	0.928575	0.353116	0.999932	88	50
Imputed	Individual histopathological feature	alpha-SMA-positive (%)	raw_z	YY1	0.103077	5.17689	0.927193	0.353832	0.999932	88	50
Imputed	Individual histopathological feature	alpha-SMA-positive (%)	raw_z	TNFRSF13B	0.0921335	-1.67476	0.927459	0.353884	0.999932	88	50
Imputed	Individual histopathological feature	alpha-SMA-positive (%)	raw_z	ADH4	-0.0446401	-4.16292	-0.926659	0.354127	0.999932	88	50
Imputed	Individual histopathological feature	alpha-SMA-positive (%)	raw_z	NTF4	-0.0655976	-2.21596	-0.925148	0.354892	0.999932	88	50
Imputed	Individual histopathological feature	alpha-SMA-positive (%)	raw_z	PFDN6	-0.0619811	-0.80207	-0.923864	0.35558	0.999932	88	50
Imputed	Individual histopathological feature	alpha-SMA-positive (%)	raw_z	SPTLC1	0.0688674	6.01889	0.923374	0.355825	0.999932	88	50
Imputed	Individual histopathological feature	alpha-SMA-positive (%)	raw_z	ARID4B	0.138883	3.5525	0.921322	0.356909	0.999932	88	50
Imputed	Individual histopathological feature	alpha-SMA-positive (%)	raw_z	EPHA2	0.0991705	2.23646	0.920084	0.35753	0.999932	88	50
Imputed	Individual histopathological feature	alpha-SMA-positive (%)	raw_z	TNFRSF11A	0.0891733	-2.84953	0.919706	0.35776	0.999932	88	50
Imputed	Individual histopathological feature	alpha-SMA-positive (%)	raw_z	SAG	0.0569008	1.02277	0.919542	0.357814	0.999932	88	50
Imputed	Individual histopathological feature	alpha-SMA-positive (%)	raw_z	TNFRSF12A	0.0630274	-0.956484	0.919499	0.357837	0.999932	88	50
Imputed	Individual histopathological feature	alpha-SMA-positive (%)	raw_z	PCOLCE	0.0785812	1.86726	0.919353	0.357912	0.999932	88	50
Imputed	Individual histopathological feature	alpha-SMA-positive (%)	raw_z	EPB41L5	0.140362	0.775267	0.917472	0.358903	0.999932	88	50
Imputed	Individual histopathological feature	alpha-SMA-positive (%)	raw_z	SEMA3F	0.0679819	-1.63794	0.916479	0.359418	0.999932	88	50
Imputed	Individual histopathological feature	alpha-SMA-positive (%)	raw_z	DPEP1	0.126263	-5.13917	0.916545	0.359971	0.999932	77	50
Imputed	Individual histopathological feature	alpha-SMA-positive (%)	raw_z	SIRT1	0.135679	4.91843	0.915338	0.360048	0.999932	88	50
Imputed	Individual histopathological feature	alpha-SMA-positive (%)	raw_z	KIR3DL2	0.0786467	-2.28144	0.914401	0.360509	0.999932	88	50
Imputed	Individual histopathological feature	alpha-SMA-positive (%)	raw_z	CD80	-0.108789	4.19471	-0.914078	0.360696	0.999932	88	50
Imputed	Individual histopathological feature	alpha-SMA-positive (%)	raw_z	PALM	0.12916	0.500645	0.913747	0.36088	0.999932	88	50
Imputed	Individual histopathological feature	alpha-SMA-positive (%)	raw_z	LMOD2	0.0808561	0.433673	0.91355	0.360955	0.999932	88	50
Imputed	Individual histopathological feature	alpha-SMA-positive (%)	raw_z	TNFAIP8L2	0.0898514	5.44364	0.913197	0.361176	0.999932	88	50
Imputed	Individual histopathological feature	alpha-SMA-positive (%)	raw_z	TOP2B	0.163158	3.73143	0.912768	0.361377	0.999932	88	50
Imputed	Individual histopathological feature	alpha-SMA-positive (%)	raw_z	CMIP	-0.0721	1.97295	-0.912242	0.361721	0.999932	88	50
Imputed	Individual histopathological feature	alpha-SMA-positive (%)	raw_z	SMPDL3A	-0.121641	-0.883425	-0.911323	0.362136	0.999932	88	50
Imputed	Individual histopathological feature	alpha-SMA-positive (%)	raw_z	DEFB116	0.0858158	-2.27545	0.910989	0.362302	0.999932	88	50
Imputed	Individual histopathological feature	alpha-SMA-positive (%)	raw_z	HNF1A	0.13874	-0.239774	0.910783	0.362411	0.999932	88	50
Imputed	Individual histopathological feature	alpha-SMA-positive (%)	raw_z	ST13	0.0426853	4.6965	0.91056	0.362527	0.999932	88	50
Imputed	Individual histopathological feature	alpha-SMA-positive (%)	raw_z	SOX2	0.086081	1.04774	0.910561	0.362558	0.999932	88	50
Imputed	Individual histopathological feature	alpha-SMA-positive (%)	raw_z	AKT1S1	0.0935761	4.87443	0.909197	0.36325	0.999932	88	50
Imputed	Individual histopathological feature	alpha-SMA-positive (%)	raw_z	IMPG1	0.0465178	-0.145155	0.908969	0.363441	0.999932	88	50
Imputed	Individual histopathological feature	alpha-SMA-positive (%)	raw_z	DDX53	-0.0874642	-0.681372	-0.908733	0.363496	0.999932	88	50
Imputed	Individual histopathological feature	alpha-SMA-positive (%)	raw_z	NMRK2	-0.0646843	0.409611	-0.908636	0.363552	0.999932	88	50
Imputed	Individual histopathological feature	alpha-SMA-positive (%)	raw_z	TBR1	0.0571096	-0.627999	0.908408	0.363668	0.999932	88	50
Imputed	Individual histopathological feature	alpha-SMA-positive (%)	raw_z	FGF20	-0.02842	0.487362	-0.907904	0.363943	0.999932	88	50
Imputed	Individual histopathological feature	alpha-SMA-positive (%)	raw_z	PHLDB1	0.116682	6.44897	0.907464	0.364163	0.999932	88	50
Imputed	Individual histopathological feature	alpha-SMA-positive (%)	raw_z	TOM1L2	0.0884538	3.14497	0.90651	0.364666	0.999932	88	50
Imputed	Individual histopathological feature	alpha-SMA-positive (%)	raw_z	FGR	-0.130973	4.15228	-0.905443	0.365271	0.999932	88	50
Imputed	Individual histopathological feature	alpha-SMA-positive (%)	raw_z	IL7	0.0642193	-0.0279568	0.904584	0.365689	0.999932	88	50
Imputed	Individual histopathological feature	alpha-SMA-positive (%)	raw_z	MAEA	-0.0717114	4.84797	-0.904728	0.365706	0.999932	88	50
Imputed	Individual histopathological feature	alpha-SMA-positive (%)	raw_z	ANXA10	0.0917237	-3.64502	0.903945	0.366033	0.999932	88	50
Imputed	Individual histopathological feature	alpha-SMA-positive (%)	raw_z	ADGRG1	-0.0756716	-5.14983	-0.903649	0.366188	0.999932	88	50
Imputed	Individual histopathological feature	alpha-SMA-positive (%)	raw_z	CEBPB	-0.0933794	2.52271	-0.903167	0.36648	0.999932	88	50
Imputed	Individual histopathological feature	alpha-SMA-positive (%)	raw_z	CLIC5	0.0549474	-1.12327	0.902678	0.366709	0.999932	88	50
Imputed	Individual histopathological feature	alpha-SMA-positive (%)	raw_z	IL5RA	-0.10438	-4.68922	-0.902626	0.366726	0.999932	88	50
Imputed	Individual histopathological feature	alpha-SMA-positive (%)	raw_z	LY96	-0.0565532	-4.06397	-0.902528	0.366825	0.999932	77	50
Imputed	Individual histopathological feature	alpha-SMA-positive (%)	raw_z	TMPRSS11D	-0.0818549	-3.31755	-0.902116	0.366996	0.999932	88	50
Imputed	Individual histopathological feature	alpha-SMA-positive (%)	raw_z	ATP6V1G1	-0.0292799	6.7111	-0.902001	0.367139	0.999932	88	50
Imputed	Individual histopathological feature	alpha-SMA-positive (%)	raw_z	S100G	-0.0385198	-0.843026	-0.899868	0.368228	0.999932	88	50
Imputed	Individual histopathological feature	alpha-SMA-positive (%)	raw_z	CFH	0.0551559	3.58411	0.899206	0.368545	0.999932	88	50
Imputed	Individual histopathological feature	alpha-SMA-positive (%)	raw_z	TNFRSF21	-0.0707059	-1.2913	-0.89881	0.368758	0.999932	88	50
Imputed	Individual histopathological feature	alpha-SMA-positive (%)	raw_z	RBP7	0.0833929	0.147335	0.898468	0.368946	0.999932	88	50
Imputed	Individual histopathological feature	alpha-SMA-positive (%)	raw_z	COL2A1	0.0758059	-3.08123	0.895707	0.370414	0.999932	88	50
Imputed	Individual histopathological feature	alpha-SMA-positive (%)	raw_z	PXDNL	0.115202	-2.32943	0.895451	0.370546	0.999932	88	50
Imputed	Individual histopathological feature	alpha-SMA-positive (%)	raw_z	OSMR	0.0396763	-2.15522	0.895311	0.370623	0.999932	88	50
Imputed	Individual histopathological feature	alpha-SMA-positive (%)	raw_z	BCL7A	0.115003	-0.929767	0.894862	0.370867	0.999932	88	50
Imputed	Individual histopathological feature	alpha-SMA-positive (%)	raw_z	TLR3	0.0824987	3.5713	0.893365	0.371673	0.999932	88	50
Imputed	Individual histopathological feature	alpha-SMA-positive (%)	raw_z	DCUN1D2	0.0956	2.56569	0.893032	0.371843	0.999932	88	50
Imputed	Individual histopathological feature	alpha-SMA-positive (%)	raw_z	TPM3	-0.0444752	-0.615455	-0.892866	0.371929	0.999932	88	50
Imputed	Individual histopathological feature	alpha-SMA-positive (%)	raw_z	GFRA1	0.0970798	-3.53118	0.892765	0.371986	0.999932	88	50
Imputed	Individual histopathological feature	alpha-SMA-positive (%)	raw_z	VIPR1	0.014313	1.20594	0.892548	0.3721	0.999932	88	50
Imputed	Individual histopathological feature	alpha-SMA-positive (%)	raw_z	EDN1	0.0887638	-2.1514	0.892541	0.372116	0.999932	88	50
Imputed	Individual histopathological feature	alpha-SMA-positive (%)	raw_z	FZD10	0.22654	-0.187155	0.892579	0.372169	0.999932	88	50
Imputed	Individual histopathological feature	alpha-SMA-positive (%)	raw_z	ARHGAP45	0.0981684	5.67761	0.892371	0.372239	0.999932	88	50
Imputed	Individual histopathological feature	alpha-SMA-positive (%)	raw_z	LYPD8	-0.126537	-3.66046	-0.892352	0.372442	0.999932	88	50
Imputed	Individual histopathological feature	alpha-SMA-positive (%)	raw_z	MMP12	0.0493033	5.20501	0.891734	0.372536	0.999932	88	50
Imputed	Individual histopathological feature	alpha-SMA-positive (%)	raw_z	S100A13	0.128319	5.42705	0.89083	0.373021	0.999932	88	50
Imputed	Individual histopathological feature	alpha-SMA-positive (%)	raw_z	TMCO5A	-0.055576	1.03768	-0.890232	0.373344	0.999932	88	50
Imputed	Individual histopathological feature	alpha-SMA-positive (%)	raw_z	CHAD	0.0822519	-2.04628	0.887687	0.374711	0.999932	88	50
Imputed	Individual histopathological feature	alpha-SMA-positive (%)	raw_z	IL2RG	0.0375357	-0.935366	0.887157	0.374996	0.999932	88	50
Imputed	Individual histopathological feature	alpha-SMA-positive (%)	raw_z	CTRB1	0.0899193	-1.97556	0.886229	0.375499	0.999932	88	50
Imputed	Individual histopathological feature	alpha-SMA-positive (%)	raw_z	SEMA4C	0.0732229	-1.09409	0.885409	0.37594	0.999932	88	50
Imputed	Individual histopathological feature	alpha-SMA-positive (%)	raw_z	WFIKKN1	0.0610057	-5.25094	0.884974	0.376203	0.999932	77	50
Imputed	Individual histopathological feature	alpha-SMA-positive (%)	raw_z	LRRFIP1	-0.0439224	4.38711	-0.883923	0.376775	0.999932	88	50
Imputed	Individual histopathological feature	alpha-SMA-positive (%)	raw_z	FHIP2A	0.067537	-0.130411	0.882959	0.377276	0.999932	88	50
Imputed	Individual histopathological feature	alpha-SMA-positive (%)	raw_z	C9	-0.106727	1.78913	-0.881644	0.37797	0.999932	88	50
Imputed	Individual histopathological feature	alpha-SMA-positive (%)	raw_z	FCGR2A	-0.0919158	-0.0932761	-0.881205	0.378221	0.999932	88	50
Imputed	Individual histopathological feature	alpha-SMA-positive (%)	raw_z	MANEAL	-0.183988	-2.10769	-0.880251	0.378724	0.999932	88	50
Imputed	Individual histopathological feature	alpha-SMA-positive (%)	raw_z	PTGES2	-0.0541944	4.75372	-0.880171	0.378795	0.999932	88	50
Imputed	Individual histopathological feature	alpha-SMA-positive (%)	raw_z	DDC	0.0900063	-4.25283	0.879631	0.379063	0.999932	88	50
Imputed	Individual histopathological feature	alpha-SMA-positive (%)	raw_z	CAPG	-0.049142	1.14407	-0.877608	0.380161	0.999932	88	50
Imputed	Individual histopathological feature	alpha-SMA-positive (%)	raw_z	AFAP1	0.121244	6.45129	0.877312	0.380319	0.999932	88	50
Imputed	Individual histopathological feature	alpha-SMA-positive (%)	raw_z	SIRT5	-0.0689566	3.61457	-0.876462	0.380805	0.999932	88	50
Imputed	Individual histopathological feature	alpha-SMA-positive (%)	raw_z	PHOSPHO1	0.0314778	2.54482	0.87636	0.380845	0.999932	77	50
Imputed	Individual histopathological feature	alpha-SMA-positive (%)	raw_z	CCN3	0.112632	5.46645	0.875865	0.381105	0.999932	88	50
Imputed	Individual histopathological feature	alpha-SMA-positive (%)	raw_z	FASLG	0.0809118	-3.28824	0.875587	0.381302	0.999932	88	50
Imputed	Individual histopathological feature	alpha-SMA-positive (%)	raw_z	TMEM132A	-0.0962329	-3.29183	-0.874044	0.382096	0.999932	88	50
Imputed	Individual histopathological feature	alpha-SMA-positive (%)	raw_z	RILPL2	0.085774	5.82484	0.873495	0.382394	0.999932	88	50
Imputed	Individual histopathological feature	alpha-SMA-positive (%)	raw_z	ENPEP	0.0601963	-0.781107	0.87283	0.382757	0.999932	88	50
Imputed	Individual histopathological feature	alpha-SMA-positive (%)	raw_z	UGDH	0.0582683	3.08994	0.872506	0.382935	0.999932	88	50
Imputed	Individual histopathological feature	alpha-SMA-positive (%)	raw_z	ADA	0.0832061	3.05738	0.872286	0.383102	0.999932	88	50
Imputed	Individual histopathological feature	alpha-SMA-positive (%)	raw_z	IGLC2	-0.0868605	4.65786	-0.870134	0.38423	0.999932	88	50
Imputed	Individual histopathological feature	alpha-SMA-positive (%)	raw_z	SNX18	0.0469457	2.98215	0.869411	0.384623	0.999932	88	50
Imputed	Individual histopathological feature	alpha-SMA-positive (%)	raw_z	LRIG3	0.060039	-0.688837	0.868086	0.38536	0.999932	88	50
Imputed	Individual histopathological feature	alpha-SMA-positive (%)	raw_z	TPPP2	0.141344	-0.435689	0.866509	0.386215	0.999932	88	50
Imputed	Individual histopathological feature	alpha-SMA-positive (%)	raw_z	PTPN6	-0.0325076	1.11365	-0.865621	0.386719	0.999932	88	50
Imputed	Individual histopathological feature	alpha-SMA-positive (%)	raw_z	APOF	0.0684742	0.111014	0.864616	0.387251	0.999932	88	50
Imputed	Individual histopathological feature	alpha-SMA-positive (%)	raw_z	TFPI	0.0487578	-0.60168	0.864387	0.387376	0.999932	88	50
Imputed	Individual histopathological feature	alpha-SMA-positive (%)	raw_z	HDAC8	-0.079545	-1.01966	-0.864163	0.387507	0.999932	88	50
Imputed	Individual histopathological feature	alpha-SMA-positive (%)	raw_z	PDIA4	0.0573053	7.95194	0.864	0.387589	0.999932	88	50
Imputed	Individual histopathological feature	alpha-SMA-positive (%)	raw_z	IRAK1	-0.0814595	5.55918	-0.864018	0.387605	0.999932	88	50
Imputed	Individual histopathological feature	alpha-SMA-positive (%)	raw_z	CDA	-0.0627677	0.817006	-0.862861	0.388262	0.999932	88	50
Imputed	Individual histopathological feature	alpha-SMA-positive (%)	raw_z	EHD3	-0.0837728	1.07384	-0.862303	0.388546	0.999932	88	50
Imputed	Individual histopathological feature	alpha-SMA-positive (%)	raw_z	PTPN1	-0.0718579	4.16202	-0.862015	0.388775	0.999932	77	50
Imputed	Individual histopathological feature	alpha-SMA-positive (%)	raw_z	TBCB	0.0699714	4.67627	0.860527	0.389512	0.999932	77	50
Imputed	Individual histopathological feature	alpha-SMA-positive (%)	raw_z	PRAME	0.0556172	0.701345	0.860498	0.38953	0.999932	88	50
Imputed	Individual histopathological feature	alpha-SMA-positive (%)	raw_z	GALNT5	0.0804441	2.76738	0.860387	0.389576	0.999932	88	50
Imputed	Individual histopathological feature	alpha-SMA-positive (%)	raw_z	DEFB4A_DEFB4B	0.156553	-0.689395	0.859747	0.389929	0.999932	88	50
Imputed	Individual histopathological feature	alpha-SMA-positive (%)	raw_z	TRIM21	0.089808	4.84754	0.858188	0.390806	0.999932	88	50
Imputed	Individual histopathological feature	alpha-SMA-positive (%)	raw_z	B2M	-0.0501021	6.66014	-0.858077	0.390855	0.999932	88	50
Imputed	Individual histopathological feature	alpha-SMA-positive (%)	raw_z	FCRL2	0.110601	-5.61943	0.857502	0.391196	0.999932	88	50
Imputed	Individual histopathological feature	alpha-SMA-positive (%)	raw_z	NOS1	0.146349	0.369006	0.856993	0.391451	0.999932	88	50
Imputed	Individual histopathological feature	alpha-SMA-positive (%)	raw_z	EXTL1	0.185147	-5.57798	0.856852	0.39153	0.999932	88	50
Imputed	Individual histopathological feature	alpha-SMA-positive (%)	raw_z	CCL13	0.129786	0.22708	0.856427	0.391767	0.999932	88	50
Imputed	Individual histopathological feature	alpha-SMA-positive (%)	raw_z	IDO1	-0.131235	-3.11397	-0.855883	0.392083	0.999932	88	50
Imputed	Individual histopathological feature	alpha-SMA-positive (%)	raw_z	NAAA	0.107102	3.25979	0.855956	0.392147	0.999932	77	50
Imputed	Individual histopathological feature	alpha-SMA-positive (%)	raw_z	LAG3	0.0596831	-3.18574	0.855419	0.392329	0.999932	88	50
Imputed	Individual histopathological feature	alpha-SMA-positive (%)	raw_z	WWP2	0.0859453	1.91773	0.855185	0.39249	0.999932	77	50
Imputed	Individual histopathological feature	alpha-SMA-positive (%)	raw_z	PARD3	0.119469	0.889697	0.854945	0.392588	0.999932	88	50
Imputed	Individual histopathological feature	alpha-SMA-positive (%)	raw_z	DNAJC6	0.0797006	2.23237	0.853188	0.393559	0.999932	88	50
Imputed	Individual histopathological feature	alpha-SMA-positive (%)	raw_z	FUOM	-0.0765914	1.74663	-0.852794	0.393801	0.999932	88	50
Imputed	Individual histopathological feature	alpha-SMA-positive (%)	raw_z	HAVCR1	-0.111327	-6.51594	-0.851669	0.394404	0.999932	88	50
Imputed	Individual histopathological feature	alpha-SMA-positive (%)	raw_z	GUCY2C	0.0477549	0.0194795	0.849193	0.395778	0.999932	88	50
Imputed	Individual histopathological feature	alpha-SMA-positive (%)	raw_z	CADPS	0.075337	0.860506	0.848852	0.395968	0.999932	88	50
Imputed	Individual histopathological feature	alpha-SMA-positive (%)	raw_z	DOCK9	0.0703515	-0.717398	0.848452	0.396198	0.999932	88	50
Imputed	Individual histopathological feature	alpha-SMA-positive (%)	raw_z	PACS2	0.0893918	5.22143	0.848391	0.396231	0.999932	88	50
Imputed	Individual histopathological feature	alpha-SMA-positive (%)	raw_z	CTF1	0.144798	4.7285	0.847631	0.396646	0.999932	88	50
Imputed	Individual histopathological feature	alpha-SMA-positive (%)	raw_z	RAB33A	-0.0791586	3.06313	-0.847219	0.396906	0.999932	88	50
Imputed	Individual histopathological feature	alpha-SMA-positive (%)	raw_z	GNPDA2	0.054242	4.74544	0.84653	0.397259	0.999932	88	50
Imputed	Individual histopathological feature	alpha-SMA-positive (%)	raw_z	SETMAR	0.103329	4.87529	0.846399	0.397342	0.999932	77	50
Imputed	Individual histopathological feature	alpha-SMA-positive (%)	raw_z	RANBP1	0.0433112	3.36222	0.846047	0.397533	0.999932	88	50
Imputed	Individual histopathological feature	alpha-SMA-positive (%)	raw_z	ZPR1	-0.0942303	1.14586	-0.845302	0.397963	0.999932	88	50
Imputed	Individual histopathological feature	alpha-SMA-positive (%)	raw_z	RALY	0.10551	4.55095	0.843742	0.398923	0.999932	88	50
Imputed	Individual histopathological feature	alpha-SMA-positive (%)	raw_z	SERPINA12	-0.0688971	-5.51616	-0.843171	0.399146	0.999932	88	50
Imputed	Individual histopathological feature	alpha-SMA-positive (%)	raw_z	ASGR2	0.074641	0.875376	0.843042	0.399206	0.999932	88	50
Imputed	Individual histopathological feature	alpha-SMA-positive (%)	raw_z	CCL8	-0.100758	1.24665	-0.841485	0.400079	0.999932	88	50
Imputed	Individual histopathological feature	alpha-SMA-positive (%)	raw_z	RAB39B	0.0962576	-1.65721	0.840798	0.400508	0.999932	88	50
Imputed	Individual histopathological feature	alpha-SMA-positive (%)	raw_z	OXCT1	0.0553874	5.0709	0.840449	0.400662	0.999932	88	50
Imputed	Individual histopathological feature	alpha-SMA-positive (%)	raw_z	CGB3_CGB5_CGB8	-0.0992241	2.7008	-0.839538	0.401174	0.999932	88	50
Imputed	Individual histopathological feature	alpha-SMA-positive (%)	raw_z	TSPAN7	0.0747066	-0.373653	0.839318	0.401296	0.999932	88	50
Imputed	Individual histopathological feature	alpha-SMA-positive (%)	raw_z	MOCS2	0.0583618	7.98251	0.839074	0.40143	0.999932	88	50
Imputed	Individual histopathological feature	alpha-SMA-positive (%)	raw_z	LY6D	0.0610308	-1.90995	0.838854	0.401554	0.999932	88	50
Imputed	Individual histopathological feature	alpha-SMA-positive (%)	raw_z	SCP2	-0.0671481	1.77637	-0.838786	0.401621	0.999932	88	50
Imputed	Individual histopathological feature	alpha-SMA-positive (%)	raw_z	DOC2B	0.130258	1.52359	0.836945	0.402664	0.999932	88	50
Imputed	Individual histopathological feature	alpha-SMA-positive (%)	raw_z	EIF5	0.0686889	2.68058	0.835777	0.403287	0.999932	88	50
Imputed	Individual histopathological feature	alpha-SMA-positive (%)	raw_z	ARNT	0.0581072	-0.595891	0.834802	0.403851	0.999932	88	50
Imputed	Individual histopathological feature	alpha-SMA-positive (%)	raw_z	CWC15	0.114192	5.60308	0.834465	0.404033	0.999932	88	50
Imputed	Individual histopathological feature	alpha-SMA-positive (%)	raw_z	LRP1	0.0162755	2.02494	0.834422	0.404075	0.999932	88	50
Imputed	Individual histopathological feature	alpha-SMA-positive (%)	raw_z	IMMT	-0.0488594	7.31146	-0.832465	0.405175	0.999932	88	50
Imputed	Individual histopathological feature	alpha-SMA-positive (%)	raw_z	PTS	0.0684807	2.53504	0.832091	0.405359	0.999932	88	50
Imputed	Individual histopathological feature	alpha-SMA-positive (%)	raw_z	MARCO	-0.0866697	0.551077	-0.832015	0.405406	0.999932	88	50
Imputed	Individual histopathological feature	alpha-SMA-positive (%)	raw_z	IFNL1	-0.0705382	-0.509352	-0.831428	0.405738	0.999932	88	50
Imputed	Individual histopathological feature	alpha-SMA-positive (%)	raw_z	BEX3	0.0470478	1.5725	0.830906	0.406051	0.999932	88	50
Imputed	Individual histopathological feature	alpha-SMA-positive (%)	raw_z	CALCA	0.0648379	-5.69362	0.830557	0.40624	0.999932	77	50
Imputed	Individual histopathological feature	alpha-SMA-positive (%)	raw_z	SAA4	-0.0950425	3.3621	-0.830534	0.406242	0.999932	88	50
Imputed	Individual histopathological feature	alpha-SMA-positive (%)	raw_z	GSTM4	0.0728085	-0.20937	0.830463	0.406282	0.999932	88	50
Imputed	Individual histopathological feature	alpha-SMA-positive (%)	raw_z	NUDC	0.0496128	3.05453	0.830349	0.40635	0.999932	88	50
Imputed	Individual histopathological feature	alpha-SMA-positive (%)	raw_z	CHRDL1	0.0889159	-1.74641	0.82864	0.407337	0.999932	88	50
Imputed	Individual histopathological feature	alpha-SMA-positive (%)	raw_z	DENND2B	0.136014	5.62144	0.825624	0.40902	0.999932	88	50
Imputed	Individual histopathological feature	alpha-SMA-positive (%)	raw_z	DNAJA2	0.0694473	4.79746	0.825313	0.409197	0.999932	88	50
Imputed	Individual histopathological feature	alpha-SMA-positive (%)	raw_z	SLITRK2	-0.0520447	-6.38306	-0.825228	0.409245	0.999932	88	50
Imputed	Individual histopathological feature	alpha-SMA-positive (%)	raw_z	SORD	-0.0629358	0.608878	-0.824675	0.409584	0.999932	88	50
Imputed	Individual histopathological feature	alpha-SMA-positive (%)	raw_z	TGFBI	-0.0673939	1.21625	-0.823829	0.41004	0.999932	88	50
Imputed	Individual histopathological feature	alpha-SMA-positive (%)	raw_z	ACP5	-0.125662	4.20626	-0.823451	0.410273	0.999932	88	50
Imputed	Individual histopathological feature	alpha-SMA-positive (%)	raw_z	CABP2	-0.085176	1.58688	-0.821171	0.411558	0.999932	88	50
Imputed	Individual histopathological feature	alpha-SMA-positive (%)	raw_z	RANGAP1	0.0311424	0.39808	0.819928	0.412273	0.999932	88	50
Imputed	Individual histopathological feature	alpha-SMA-positive (%)	raw_z	SELL	0.0508689	2.57629	0.819773	0.412348	0.999932	88	50
Imputed	Individual histopathological feature	alpha-SMA-positive (%)	raw_z	INSL3	-0.103473	-5.32406	-0.819001	0.412787	0.999932	88	50
Imputed	Individual histopathological feature	alpha-SMA-positive (%)	raw_z	NEDD4L	0.0305665	1.094	0.817051	0.413909	0.999932	88	50
Imputed	Individual histopathological feature	alpha-SMA-positive (%)	raw_z	SLC28A1	0.0615732	0.531448	0.816889	0.413993	0.999932	88	50
Imputed	Individual histopathological feature	alpha-SMA-positive (%)	raw_z	IL4R	-0.0606784	-3.33805	-0.814905	0.415131	0.999932	88	50
Imputed	Individual histopathological feature	alpha-SMA-positive (%)	raw_z	CAPN3	0.0527366	-1.48657	0.814484	0.415368	0.999932	88	50
Imputed	Individual histopathological feature	alpha-SMA-positive (%)	raw_z	RALB	-0.0639667	4.45933	-0.813426	0.415999	0.999932	88	50
Imputed	Individual histopathological feature	alpha-SMA-positive (%)	raw_z	BGN	0.0246711	3.81578	0.812878	0.416293	0.999932	88	50
Imputed	Individual histopathological feature	alpha-SMA-positive (%)	raw_z	INPP1	0.100132	3.41031	0.812774	0.41636	0.999932	88	50
Imputed	Individual histopathological feature	alpha-SMA-positive (%)	raw_z	TRIM26	0.0805447	2.62389	0.812217	0.416679	0.999932	88	50
Imputed	Individual histopathological feature	alpha-SMA-positive (%)	raw_z	NELL2	0.0433382	-2.98317	0.811964	0.416813	0.999932	88	50
Imputed	Individual histopathological feature	alpha-SMA-positive (%)	raw_z	GABRA4	0.084032	-0.895847	0.811819	0.416897	0.999932	88	50
Imputed	Individual histopathological feature	alpha-SMA-positive (%)	raw_z	ALPP	-0.0447044	-2.5363	-0.810827	0.417478	0.999932	88	50
Imputed	Individual histopathological feature	alpha-SMA-positive (%)	raw_z	CDH5	0.0500849	-3.6109	0.810088	0.417891	0.999932	88	50
Imputed	Individual histopathological feature	alpha-SMA-positive (%)	raw_z	KIF22	-0.0948206	0.536212	-0.809759	0.418089	0.999932	88	50
Imputed	Individual histopathological feature	alpha-SMA-positive (%)	raw_z	PCDH9	0.0892133	-6.76511	0.809722	0.4181	0.999932	88	50
Imputed	Individual histopathological feature	alpha-SMA-positive (%)	raw_z	KIR2DL2	-0.103643	-5.84575	-0.808982	0.418537	0.999932	88	50
Imputed	Individual histopathological feature	alpha-SMA-positive (%)	raw_z	CD1C	0.0469735	-1.89617	0.808363	0.418943	0.999932	88	50
Imputed	Individual histopathological feature	alpha-SMA-positive (%)	raw_z	DDR1	0.0480602	-1.64501	0.80779	0.419212	0.999932	88	50
Imputed	Individual histopathological feature	alpha-SMA-positive (%)	raw_z	MN1	0.094456	-0.0292511	0.806727	0.419829	0.999932	88	50
Imputed	Individual histopathological feature	alpha-SMA-positive (%)	raw_z	DNAJC9	0.0766202	3.52466	0.805958	0.420292	0.999932	88	50
Imputed	Individual histopathological feature	alpha-SMA-positive (%)	raw_z	DCUN1D1	-0.0502788	0.46225	-0.805757	0.420514	0.999932	88	50
Imputed	Individual histopathological feature	alpha-SMA-positive (%)	raw_z	FCRL5	0.0861173	-5.02142	0.80399	0.421451	0.999932	88	50
Imputed	Individual histopathological feature	alpha-SMA-positive (%)	raw_z	REPS1	0.0898769	2.37946	0.803874	0.421473	0.999932	88	50
Imputed	Individual histopathological feature	alpha-SMA-positive (%)	raw_z	IL1RAP	0.0595163	-3.29892	0.803318	0.421801	0.999932	88	50
Imputed	Individual histopathological feature	alpha-SMA-positive (%)	raw_z	SPINK1	0.0699218	-1.76476	0.802224	0.422425	0.999932	88	50
Imputed	Individual histopathological feature	alpha-SMA-positive (%)	raw_z	C9orf40	0.0748466	4.81965	0.80145	0.422873	0.999932	88	50
Imputed	Individual histopathological feature	alpha-SMA-positive (%)	raw_z	SSB	0.0635895	4.04338	0.801126	0.423093	0.999932	88	50
Imputed	Individual histopathological feature	alpha-SMA-positive (%)	raw_z	C8B	0.0562268	4.06609	0.799491	0.424008	0.999932	88	50
Imputed	Individual histopathological feature	alpha-SMA-positive (%)	raw_z	EFNA1	0.050547	-1.86012	0.798044	0.424856	0.999932	88	50
Imputed	Individual histopathological feature	alpha-SMA-positive (%)	raw_z	LTBR	-0.0567471	2.68492	-0.795417	0.426398	0.999932	88	50
Imputed	Individual histopathological feature	alpha-SMA-positive (%)	raw_z	TNFSF12	0.104181	2.57287	0.794969	0.426635	0.999932	88	50
Imputed	Individual histopathological feature	alpha-SMA-positive (%)	raw_z	CTSZ	-0.0530466	3.03923	-0.794886	0.426706	0.999932	88	50
Imputed	Individual histopathological feature	alpha-SMA-positive (%)	raw_z	ANGPT2	-0.0735609	0.722727	-0.794333	0.427009	0.999932	88	50
Imputed	Individual histopathological feature	alpha-SMA-positive (%)	raw_z	LGALS3BP	-0.0762575	4.87592	-0.793283	0.427651	0.999932	88	50
Imputed	Individual histopathological feature	alpha-SMA-positive (%)	raw_z	KIR3DL1	-0.178852	-4.05676	-0.79228	0.428202	0.999932	88	50
Imputed	Individual histopathological feature	alpha-SMA-positive (%)	raw_z	MPIG6B	0.0885385	3.04407	0.790461	0.429262	0.999932	88	50
Imputed	Individual histopathological feature	alpha-SMA-positive (%)	raw_z	DDI2	0.0204746	7.7728	0.789602	0.42976	0.999932	88	50
Imputed	Individual histopathological feature	alpha-SMA-positive (%)	raw_z	NACC1	-0.0943303	5.7653	-0.789206	0.430044	0.999932	88	50
Imputed	Individual histopathological feature	alpha-SMA-positive (%)	raw_z	CKAP4	0.020938	4.52729	0.788724	0.430273	0.999932	88	50
Imputed	Individual histopathological feature	alpha-SMA-positive (%)	raw_z	LTBP2	0.0531342	6.19472	0.788035	0.430677	0.999932	88	50
Imputed	Individual histopathological feature	alpha-SMA-positive (%)	raw_z	GSTT2B	0.175045	4.67368	0.787593	0.43095	0.999932	88	50
Imputed	Individual histopathological feature	alpha-SMA-positive (%)	raw_z	VSNL1	0.0893388	1.43814	0.787126	0.43121	0.999932	88	50
Imputed	Individual histopathological feature	alpha-SMA-positive (%)	raw_z	TPMT	-0.062133	3.7528	-0.785447	0.432198	0.999932	88	50
Imputed	Individual histopathological feature	alpha-SMA-positive (%)	raw_z	BSND	-0.110435	-1.35874	-0.784211	0.432917	0.999932	88	50
Imputed	Individual histopathological feature	alpha-SMA-positive (%)	raw_z	C7orf50	0.11458	6.64662	0.783092	0.433621	0.999932	88	50
Imputed	Individual histopathological feature	alpha-SMA-positive (%)	raw_z	NRXN3	-0.0307523	0.631859	-0.782705	0.433802	0.999932	88	50
Imputed	Individual histopathological feature	alpha-SMA-positive (%)	raw_z	BCAT1	-0.0514255	5.95483	-0.782564	0.433898	0.999932	88	50
Imputed	Individual histopathological feature	alpha-SMA-positive (%)	raw_z	CREG1	0.044335	2.62635	0.781799	0.434365	0.999932	88	50
Imputed	Individual histopathological feature	alpha-SMA-positive (%)	raw_z	CCL23	-0.05715	0.199908	-0.781409	0.434563	0.999932	88	50
Imputed	Individual histopathological feature	alpha-SMA-positive (%)	raw_z	HYAL1	0.0514609	-2.1299	0.781391	0.434575	0.999932	88	50
Imputed	Individual histopathological feature	alpha-SMA-positive (%)	raw_z	PALLD	0.0870323	2.71287	0.781327	0.434611	0.999932	88	50
Imputed	Individual histopathological feature	alpha-SMA-positive (%)	raw_z	PI3	-0.0843072	-1.40247	-0.781138	0.434722	0.999932	88	50
Imputed	Individual histopathological feature	alpha-SMA-positive (%)	raw_z	ADGRE2	-0.0308452	1.95734	-0.77747	0.436888	0.999932	88	50
Imputed	Individual histopathological feature	alpha-SMA-positive (%)	raw_z	PGLYRP4	-0.0663012	-1.65105	-0.777273	0.437006	0.999932	88	50
Imputed	Individual histopathological feature	alpha-SMA-positive (%)	raw_z	EVI5	0.0846996	6.60368	0.776949	0.437196	0.999932	88	50
Imputed	Individual histopathological feature	alpha-SMA-positive (%)	raw_z	NPPC	0.138434	-4.46428	0.775858	0.437833	0.999932	88	50
Imputed	Individual histopathological feature	alpha-SMA-positive (%)	raw_z	PTGR1	0.0287487	5.28714	0.775282	0.438174	0.999932	88	50
Imputed	Individual histopathological feature	alpha-SMA-positive (%)	raw_z	XG	0.107298	1.31176	0.774905	0.438397	0.999932	88	50
Imputed	Individual histopathological feature	alpha-SMA-positive (%)	raw_z	SH2D1A	0.11741	4.03019	0.773849	0.439058	0.999932	88	50
Imputed	Individual histopathological feature	alpha-SMA-positive (%)	raw_z	AP3B1	0.0843784	2.65219	0.77221	0.439992	0.999932	88	50
Imputed	Individual histopathological feature	alpha-SMA-positive (%)	raw_z	DEFB118	-0.0541702	-0.0734227	-0.772063	0.440086	0.999932	88	50
Imputed	Individual histopathological feature	alpha-SMA-positive (%)	raw_z	CD302	0.0714467	-2.19682	0.771391	0.440477	0.999932	88	50
Imputed	Individual histopathological feature	alpha-SMA-positive (%)	raw_z	CNP	0.0517791	5.41795	0.770195	0.441192	0.999932	88	50
Imputed	Individual histopathological feature	alpha-SMA-positive (%)	raw_z	LCN15	0.059334	-3.1332	0.769188	0.441783	0.999932	88	50
Imputed	Individual histopathological feature	alpha-SMA-positive (%)	raw_z	FGFBP1	0.100786	0.128155	0.76832	0.442302	0.999932	88	50
Imputed	Individual histopathological feature	alpha-SMA-positive (%)	raw_z	STX1B	-0.0938951	-1.62325	-0.76801	0.442489	0.999932	88	50
Imputed	Individual histopathological feature	alpha-SMA-positive (%)	raw_z	METAP2	0.0560504	3.84183	0.767756	0.442634	0.999932	88	50
Imputed	Individual histopathological feature	alpha-SMA-positive (%)	raw_z	DIPK1C	-0.0443955	-0.41303	-0.764707	0.444448	0.999932	88	50
Imputed	Individual histopathological feature	alpha-SMA-positive (%)	raw_z	CASC3	0.0862477	2.8338	0.764557	0.444543	0.999932	88	50
Imputed	Individual histopathological feature	alpha-SMA-positive (%)	raw_z	ESM1	-0.0868192	0.442802	-0.762743	0.445693	0.999932	88	50
Imputed	Individual histopathological feature	alpha-SMA-positive (%)	raw_z	CTRC	0.097518	-0.99966	0.762419	0.445813	0.999932	88	50
Imputed	Individual histopathological feature	alpha-SMA-positive (%)	raw_z	MYL3	0.109105	-1.87748	0.762057	0.446029	0.999932	88	50
Imputed	Individual histopathological feature	alpha-SMA-positive (%)	raw_z	TRPV3	0.064373	-1.01905	0.761502	0.446366	0.999932	88	50
Imputed	Individual histopathological feature	alpha-SMA-positive (%)	raw_z	PTPRN2	0.0480844	-4.52318	0.760968	0.446724	0.999932	77	50
Imputed	Individual histopathological feature	alpha-SMA-positive (%)	raw_z	ITGA2	-0.0458239	0.781593	-0.759912	0.447312	0.999932	88	50
Imputed	Individual histopathological feature	alpha-SMA-positive (%)	raw_z	SLK	0.0779651	-0.819942	0.759439	0.447617	0.999932	88	50
Imputed	Individual histopathological feature	alpha-SMA-positive (%)	raw_z	RET	-0.0477169	-6.54123	-0.757289	0.448882	0.999932	88	50
Imputed	Individual histopathological feature	alpha-SMA-positive (%)	raw_z	PDXDC1	-0.0297554	0.809728	-0.757155	0.448975	0.999932	88	50
Imputed	Individual histopathological feature	alpha-SMA-positive (%)	raw_z	RPS10	-0.0206292	1.04823	-0.757133	0.449007	0.999932	88	50
Imputed	Individual histopathological feature	alpha-SMA-positive (%)	raw_z	REST	0.0534841	0.52883	0.757091	0.449049	0.999932	88	50
Imputed	Individual histopathological feature	alpha-SMA-positive (%)	raw_z	SLITRK1	-0.0774648	-4.31533	-0.756881	0.449122	0.999932	88	50
Imputed	Individual histopathological feature	alpha-SMA-positive (%)	raw_z	AMN	-0.0749378	-0.960089	-0.756711	0.449279	0.999932	88	50
Imputed	Individual histopathological feature	alpha-SMA-positive (%)	raw_z	CEACAM20	0.116885	-0.952069	0.756607	0.449294	0.999932	88	50
Imputed	Individual histopathological feature	alpha-SMA-positive (%)	raw_z	IL33	0.115333	6.75105	0.754305	0.450684	0.999932	88	50
Imputed	Individual histopathological feature	alpha-SMA-positive (%)	raw_z	CSF1R	-0.0695108	1.04494	-0.754108	0.450789	0.999932	88	50
Imputed	Individual histopathological feature	alpha-SMA-positive (%)	raw_z	MRPL24	0.0764929	5.50812	0.753866	0.450937	0.999932	88	50
Imputed	Individual histopathological feature	alpha-SMA-positive (%)	raw_z	INPP5J	0.0984002	2.08099	0.753553	0.451122	0.999932	88	50
Imputed	Individual histopathological feature	alpha-SMA-positive (%)	raw_z	LEO1	0.0879217	1.34262	0.753143	0.451383	0.999932	88	50
Imputed	Individual histopathological feature	alpha-SMA-positive (%)	raw_z	RGS8	0.0434757	-0.658844	0.751854	0.452139	0.999932	88	50
Imputed	Individual histopathological feature	alpha-SMA-positive (%)	raw_z	PPIE	-0.0424015	0.924603	-0.751744	0.452211	0.999932	88	50
Imputed	Individual histopathological feature	alpha-SMA-positive (%)	raw_z	HGFAC	0.0588163	0.104406	0.751022	0.452642	0.999932	88	50
Imputed	Individual histopathological feature	alpha-SMA-positive (%)	raw_z	EDAR	0.0788685	-4.00757	0.750872	0.452736	0.999932	88	50
Imputed	Individual histopathological feature	alpha-SMA-positive (%)	raw_z	ARSB	0.0550916	6.22806	0.75054	0.452931	0.999932	88	50
Imputed	Individual histopathological feature	alpha-SMA-positive (%)	raw_z	DUOX2	-0.011587	0.1032	-0.750387	0.453023	0.999932	88	50
Imputed	Individual histopathological feature	alpha-SMA-positive (%)	raw_z	UROD	0.0182664	6.16538	0.750282	0.453102	0.999932	88	50
Imputed	Individual histopathological feature	alpha-SMA-positive (%)	raw_z	COL4A4	-0.0460968	1.11172	-0.750095	0.4532	0.999932	88	50
Imputed	Individual histopathological feature	alpha-SMA-positive (%)	raw_z	CGREF1	0.0495038	0.448136	0.74978	0.453387	0.999932	88	50
Imputed	Individual histopathological feature	alpha-SMA-positive (%)	raw_z	WFDC12	-0.0486961	-3.00564	-0.749504	0.453554	0.999932	88	50
Imputed	Individual histopathological feature	alpha-SMA-positive (%)	raw_z	NOP56	0.0742218	1.67682	0.749418	0.453609	0.999932	88	50
Imputed	Individual histopathological feature	alpha-SMA-positive (%)	raw_z	FABP3	0.0359247	7.54132	0.74879	0.453985	0.999932	88	50
Imputed	Individual histopathological feature	alpha-SMA-positive (%)	raw_z	ARF6	0.0464426	6.70775	0.748151	0.454377	0.999932	88	50
Imputed	Individual histopathological feature	alpha-SMA-positive (%)	raw_z	CRH	-0.152682	-5.88618	-0.747809	0.454581	0.999932	88	50
Imputed	Individual histopathological feature	alpha-SMA-positive (%)	raw_z	ROBO1	0.0670278	-0.697677	0.747741	0.454629	0.999932	88	50
Imputed	Individual histopathological feature	alpha-SMA-positive (%)	raw_z	MDM1	0.0401989	0.680438	0.747517	0.454758	0.999932	88	50
Imputed	Individual histopathological feature	alpha-SMA-positive (%)	raw_z	PQBP1	0.074314	5.14195	0.746309	0.455486	0.999932	88	50
Imputed	Individual histopathological feature	alpha-SMA-positive (%)	raw_z	CST1	0.128523	-1.95955	0.745384	0.456046	0.999932	88	50
Imputed	Individual histopathological feature	alpha-SMA-positive (%)	raw_z	SNCA	0.0318429	9.52644	0.744975	0.456289	0.999932	88	50
Imputed	Individual histopathological feature	alpha-SMA-positive (%)	raw_z	BNIP2	0.0525299	3.45119	0.744893	0.456343	0.999932	88	50
Imputed	Individual histopathological feature	alpha-SMA-positive (%)	raw_z	PZP	-0.113019	0.989951	-0.744846	0.456367	0.999932	88	50
Imputed	Individual histopathological feature	alpha-SMA-positive (%)	raw_z	TCL1A	0.18805	0.862281	0.744853	0.456409	0.999932	77	50
Imputed	Individual histopathological feature	alpha-SMA-positive (%)	raw_z	BDNF	0.101618	0.818918	0.74399	0.456891	0.999932	88	50
Imputed	Individual histopathological feature	alpha-SMA-positive (%)	raw_z	TIMD4	-0.0651674	-2.03607	-0.742987	0.457491	0.999932	88	50
Imputed	Individual histopathological feature	alpha-SMA-positive (%)	raw_z	LRP11	0.0508364	-1.6832	0.742929	0.457525	0.999932	88	50
Imputed	Individual histopathological feature	alpha-SMA-positive (%)	raw_z	DNMBP	0.0813478	4.03245	0.742881	0.457561	0.999932	77	50
Imputed	Individual histopathological feature	alpha-SMA-positive (%)	raw_z	IGFBP7	0.0488708	4.40151	0.742288	0.457914	0.999932	88	50
Imputed	Individual histopathological feature	alpha-SMA-positive (%)	raw_z	CRNN	-0.0587043	-5.0686	-0.742179	0.457987	0.999932	88	50
Imputed	Individual histopathological feature	alpha-SMA-positive (%)	raw_z	NCF2	-0.0865727	1.45538	-0.742184	0.458024	0.999932	88	50
Imputed	Individual histopathological feature	alpha-SMA-positive (%)	raw_z	IL19	0.0813035	-2.75205	0.741546	0.458368	0.999932	88	50
Imputed	Individual histopathological feature	alpha-SMA-positive (%)	raw_z	NUDT16	0.0902519	5.10268	0.738871	0.459994	0.999932	88	50
Imputed	Individual histopathological feature	alpha-SMA-positive (%)	raw_z	LZTFL1	0.0531617	8.48816	0.736749	0.46128	0.999932	88	50
Imputed	Individual histopathological feature	alpha-SMA-positive (%)	raw_z	PDE4D	-0.0325793	-0.511637	-0.734418	0.462695	0.999932	88	50
Imputed	Individual histopathological feature	alpha-SMA-positive (%)	raw_z	NHLRC3	0.0467402	4.39921	0.734358	0.46275	0.999932	88	50
Imputed	Individual histopathological feature	alpha-SMA-positive (%)	raw_z	SERPINB1	-0.062239	5.00085	-0.734237	0.462865	0.999932	88	50
Imputed	Individual histopathological feature	alpha-SMA-positive (%)	raw_z	TEK	0.0493899	-2.45996	0.733782	0.463084	0.999932	88	50
Imputed	Individual histopathological feature	alpha-SMA-positive (%)	raw_z	VAV3	-0.101525	2.64821	-0.732636	0.463819	0.999932	88	50
Imputed	Individual histopathological feature	alpha-SMA-positive (%)	raw_z	IQGAP2	-0.0724755	1.6487	-0.732574	0.463846	0.999932	88	50
Imputed	Individual histopathological feature	alpha-SMA-positive (%)	raw_z	ADCYAP1R1	0.0685392	-1.08896	0.73226	0.464014	0.999932	88	50
Imputed	Individual histopathological feature	alpha-SMA-positive (%)	raw_z	CNTN2	0.0434167	-6.44506	0.731443	0.464511	0.999932	88	50
Imputed	Individual histopathological feature	alpha-SMA-positive (%)	raw_z	CRTAC1	-0.0755106	-2.58242	-0.731017	0.46477	0.999932	88	50
Imputed	Individual histopathological feature	alpha-SMA-positive (%)	raw_z	THTPA	0.0690863	4.4341	0.730984	0.464793	0.999932	88	50
Imputed	Individual histopathological feature	alpha-SMA-positive (%)	raw_z	CDH3	-0.0626207	-2.03895	-0.729455	0.465747	0.999932	88	50
Imputed	Individual histopathological feature	alpha-SMA-positive (%)	raw_z	TGFB1	0.0574539	-0.626811	0.729312	0.465833	0.999932	88	50
Imputed	Individual histopathological feature	alpha-SMA-positive (%)	raw_z	NRN1	-0.0325945	0.413207	-0.729066	0.465961	0.999932	88	50
Imputed	Individual histopathological feature	alpha-SMA-positive (%)	raw_z	TRIM24	-0.081282	3.28801	-0.72889	0.46612	0.999932	88	50
Imputed	Individual histopathological feature	alpha-SMA-positive (%)	raw_z	CXCL6	-0.0970456	-1.07369	-0.72815	0.46653	0.999932	88	50
Imputed	Individual histopathological feature	alpha-SMA-positive (%)	raw_z	BRSK2	0.0714506	2.37616	0.728069	0.466578	0.999932	88	50
Imputed	Individual histopathological feature	alpha-SMA-positive (%)	raw_z	AXIN1	0.0818407	3.46736	0.727971	0.466638	0.999932	88	50
Imputed	Individual histopathological feature	alpha-SMA-positive (%)	raw_z	PCYT2	0.0610417	5.19774	0.727368	0.467008	0.999932	88	50
Imputed	Individual histopathological feature	alpha-SMA-positive (%)	raw_z	ACTA2	-0.0140087	6.44224	-0.726471	0.467554	0.999932	88	50
Imputed	Individual histopathological feature	alpha-SMA-positive (%)	raw_z	MORN4	0.0605555	-1.3956	0.726111	0.467778	0.999932	88	50
Imputed	Individual histopathological feature	alpha-SMA-positive (%)	raw_z	GATA3	0.0762683	0.157225	0.725698	0.468049	0.999932	88	50
Imputed	Individual histopathological feature	alpha-SMA-positive (%)	raw_z	SLC9A3R1	0.0606294	1.29608	0.725653	0.46809	0.999932	88	50
Imputed	Individual histopathological feature	alpha-SMA-positive (%)	raw_z	EPCAM	-0.101523	-1.22113	-0.724989	0.468464	0.999932	88	50
Imputed	Individual histopathological feature	alpha-SMA-positive (%)	raw_z	IL10RA	-0.050611	-0.257759	-0.722213	0.470175	0.999932	88	50
Imputed	Individual histopathological feature	alpha-SMA-positive (%)	raw_z	MST1	0.097321	0.460549	0.721936	0.470337	0.999932	88	50
Imputed	Individual histopathological feature	alpha-SMA-positive (%)	raw_z	DGKZ	-0.0587676	2.22058	-0.721585	0.470576	0.999932	88	50
Imputed	Individual histopathological feature	alpha-SMA-positive (%)	raw_z	VSIG2	0.102905	-5.53224	0.720455	0.47125	0.999932	88	50
Imputed	Individual histopathological feature	alpha-SMA-positive (%)	raw_z	BPIFB1	-0.0885328	-2.76489	-0.720433	0.471261	0.999932	88	50
Imputed	Individual histopathological feature	alpha-SMA-positive (%)	raw_z	FOSB	0.100101	4.11982	0.719881	0.4716	0.999932	88	50
Imputed	Individual histopathological feature	alpha-SMA-positive (%)	raw_z	AMOT	0.0979393	3.11291	0.719796	0.471659	0.999932	88	50
Imputed	Individual histopathological feature	alpha-SMA-positive (%)	raw_z	SEZ6L2	-0.0513303	-4.12048	-0.719493	0.471878	0.999932	88	50
Imputed	Individual histopathological feature	alpha-SMA-positive (%)	raw_z	RAB11FIP3	-0.0721617	5.37501	-0.719327	0.47195	0.999932	88	50
Imputed	Individual histopathological feature	alpha-SMA-positive (%)	raw_z	EIF1AX	0.100909	0.926591	0.718204	0.472635	0.999932	88	50
Imputed	Individual histopathological feature	alpha-SMA-positive (%)	raw_z	GPIHBP1	-0.111447	-4.18607	-0.71703	0.473356	0.999932	88	50
Imputed	Individual histopathological feature	alpha-SMA-positive (%)	raw_z	SOD2	-0.0208835	4.69173	-0.717222	0.473367	0.999932	88	50
Imputed	Individual histopathological feature	alpha-SMA-positive (%)	raw_z	METAP1D	0.0693788	7.07627	0.717019	0.473376	0.999932	88	50
Imputed	Individual histopathological feature	alpha-SMA-positive (%)	raw_z	SIAE	0.0435888	3.88852	0.715346	0.474459	0.999932	88	50
Imputed	Individual histopathological feature	alpha-SMA-positive (%)	raw_z	IGDCC3	0.041263	-1.36762	0.715004	0.474619	0.999932	88	50
Imputed	Individual histopathological feature	alpha-SMA-positive (%)	raw_z	PPP1R14D	-0.0313811	-2.10025	-0.71435	0.475011	0.999932	88	50
Imputed	Individual histopathological feature	alpha-SMA-positive (%)	raw_z	CCL22	-0.0873469	1.2324	-0.714054	0.475195	0.999932	88	50
Imputed	Individual histopathological feature	alpha-SMA-positive (%)	raw_z	PIK3IP1	-0.0470755	0.517773	-0.713724	0.4754	0.999932	88	50
Imputed	Individual histopathological feature	alpha-SMA-positive (%)	raw_z	PIGR	-0.0644585	-2.44959	-0.711812	0.476583	0.999932	88	50
Imputed	Individual histopathological feature	alpha-SMA-positive (%)	raw_z	EBAG9	0.0643098	5.85294	0.710912	0.47716	0.999932	77	50
Imputed	Individual histopathological feature	alpha-SMA-positive (%)	raw_z	F11R	-0.0575076	3.70054	-0.708919	0.47841	0.999932	88	50
Imputed	Individual histopathological feature	alpha-SMA-positive (%)	raw_z	RBP5	0.124713	-1.27024	0.707708	0.47918	0.999932	88	50
Imputed	Individual histopathological feature	alpha-SMA-positive (%)	raw_z	LYN	0.0419271	3.28901	0.707001	0.479585	0.999932	88	50
Imputed	Individual histopathological feature	alpha-SMA-positive (%)	raw_z	GIMAP8	0.0891906	4.42019	0.706084	0.480165	0.999932	88	50
Imputed	Individual histopathological feature	alpha-SMA-positive (%)	raw_z	VSIG10L	0.0825465	-1.66273	0.705286	0.480635	0.999932	88	50
Imputed	Individual histopathological feature	alpha-SMA-positive (%)	raw_z	ARHGEF1	0.0606175	1.59783	0.704367	0.481244	0.999932	88	50
Imputed	Individual histopathological feature	alpha-SMA-positive (%)	raw_z	PDCD5	0.030359	6.27084	0.704106	0.481371	0.999932	88	50
Imputed	Individual histopathological feature	alpha-SMA-positive (%)	raw_z	TYRO3	0.0419492	-3.85898	0.701736	0.482846	0.999932	88	50
Imputed	Individual histopathological feature	alpha-SMA-positive (%)	raw_z	LILRB2	-0.0729833	1.11339	-0.701443	0.483043	0.999932	88	50
Imputed	Individual histopathological feature	alpha-SMA-positive (%)	raw_z	SIGLEC6	0.0878383	-2.90308	0.701364	0.483143	0.999932	88	50
Imputed	Individual histopathological feature	alpha-SMA-positive (%)	raw_z	TFF2	0.061085	-2.59326	0.701122	0.48323	0.999932	88	50
Imputed	Individual histopathological feature	alpha-SMA-positive (%)	raw_z	PHYKPL	0.0258986	4.04502	0.700562	0.483583	0.999932	88	50
Imputed	Individual histopathological feature	alpha-SMA-positive (%)	raw_z	ENTPD5	-0.0345561	-1.62782	-0.700514	0.483622	0.999932	88	50
Imputed	Individual histopathological feature	alpha-SMA-positive (%)	raw_z	IL17D	0.127866	2.83144	0.700362	0.483703	0.999932	88	50
Imputed	Individual histopathological feature	alpha-SMA-positive (%)	raw_z	PPP3R1	0.0376648	1.84258	0.699953	0.483997	0.999932	77	50
Imputed	Individual histopathological feature	alpha-SMA-positive (%)	raw_z	GOPC	0.0565009	6.05273	0.699765	0.484076	0.999932	88	50
Imputed	Individual histopathological feature	alpha-SMA-positive (%)	raw_z	RAP1A	-0.0531161	-2.33073	-0.699245	0.484405	0.999932	88	50
Imputed	Individual histopathological feature	alpha-SMA-positive (%)	raw_z	LETM1	-0.0572393	5.41116	-0.699279	0.484421	0.999932	88	50
Imputed	Individual histopathological feature	alpha-SMA-positive (%)	raw_z	SORT1	-0.0234981	3.39539	-0.698889	0.484626	0.999932	88	50
Imputed	Individual histopathological feature	alpha-SMA-positive (%)	raw_z	SPINK4	0.0281895	-3.16619	0.698774	0.484697	0.999932	88	50
Imputed	Individual histopathological feature	alpha-SMA-positive (%)	raw_z	SH3GLB2	-0.0484377	2.94703	-0.698402	0.484934	0.999932	88	50
Imputed	Individual histopathological feature	alpha-SMA-positive (%)	raw_z	LGALS3	-0.0463714	7.82038	-0.698008	0.485197	0.999932	88	50
Imputed	Individual histopathological feature	alpha-SMA-positive (%)	raw_z	CLEC2L	-0.0259996	0.701816	-0.697298	0.485619	0.999932	88	50
Imputed	Individual histopathological feature	alpha-SMA-positive (%)	raw_z	EREG	-0.0466365	-2.17089	-0.696987	0.485834	0.999932	77	50
Imputed	Individual histopathological feature	alpha-SMA-positive (%)	raw_z	EFEMP1	0.0592596	2.98051	0.696863	0.485898	0.999932	88	50
Imputed	Individual histopathological feature	alpha-SMA-positive (%)	raw_z	MANSC1	0.0587895	-1.24219	0.696677	0.486007	0.999932	88	50
Imputed	Individual histopathological feature	alpha-SMA-positive (%)	raw_z	PEBP1	-0.00785158	5.79852	-0.695805	0.486565	0.999932	88	50
Imputed	Individual histopathological feature	alpha-SMA-positive (%)	raw_z	PMM2	-0.0550547	3.79913	-0.695382	0.486846	0.999932	88	50
Imputed	Individual histopathological feature	alpha-SMA-positive (%)	raw_z	CAT	0.0258756	5.64335	0.694852	0.487151	0.999932	88	50
Imputed	Individual histopathological feature	alpha-SMA-positive (%)	raw_z	DKKL1	-0.0395417	-4.55814	-0.693745	0.487843	0.999932	88	50
Imputed	Individual histopathological feature	alpha-SMA-positive (%)	raw_z	MSLNL	0.0918744	-1.63747	0.693466	0.488018	0.999932	88	50
Imputed	Individual histopathological feature	alpha-SMA-positive (%)	raw_z	SIGLEC7	-0.0783038	2.71724	-0.693337	0.488119	0.999932	88	50
Imputed	Individual histopathological feature	alpha-SMA-positive (%)	raw_z	NUDT2	0.0564292	2.77086	0.692769	0.488461	0.999932	88	50
Imputed	Individual histopathological feature	alpha-SMA-positive (%)	raw_z	FLT3LG	0.0612846	-1.52505	0.692695	0.488502	0.999932	88	50
Imputed	Individual histopathological feature	alpha-SMA-positive (%)	raw_z	IL11	-0.116531	-5.08745	-0.692231	0.488793	0.999932	88	50
Imputed	Individual histopathological feature	alpha-SMA-positive (%)	raw_z	NUP50	-0.0611535	1.03979	-0.691342	0.489386	0.999932	88	50
Imputed	Individual histopathological feature	alpha-SMA-positive (%)	raw_z	CEACAM5	-0.132442	-5.38652	-0.690781	0.489704	0.999932	88	50
Imputed	Individual histopathological feature	alpha-SMA-positive (%)	raw_z	CRIP2	0.0202712	6.8123	0.690686	0.489766	0.999932	77	50
Imputed	Individual histopathological feature	alpha-SMA-positive (%)	raw_z	TEF	0.0655892	2.98009	0.689713	0.490388	0.999932	88	50
Imputed	Individual histopathological feature	alpha-SMA-positive (%)	raw_z	ARMCX2	0.079861	-4.50553	0.689203	0.490714	0.999932	88	50
Imputed	Individual histopathological feature	alpha-SMA-positive (%)	raw_z	CLIP2	0.0706175	5.55869	0.688678	0.491034	0.999932	88	50
Imputed	Individual histopathological feature	alpha-SMA-positive (%)	raw_z	CHM	-0.0625989	4.33356	-0.688271	0.491286	0.999932	88	50
Imputed	Individual histopathological feature	alpha-SMA-positive (%)	raw_z	PLXNB3	-0.0521008	0.129651	-0.687646	0.49169	0.999932	88	50
Imputed	Individual histopathological feature	alpha-SMA-positive (%)	raw_z	DCBLD2	0.0856363	-0.810927	0.68645	0.492434	0.999932	88	50
Imputed	Individual histopathological feature	alpha-SMA-positive (%)	raw_z	CA5A	-0.0940232	-5.08183	-0.685117	0.493273	0.999932	88	50
Imputed	Individual histopathological feature	alpha-SMA-positive (%)	raw_z	ADAMTS1	0.0854009	4.00026	0.684451	0.493694	0.999932	88	50
Imputed	Individual histopathological feature	alpha-SMA-positive (%)	raw_z	SIGLEC5	-0.0988091	-2.22434	-0.683527	0.494283	0.999932	88	50
Imputed	Individual histopathological feature	alpha-SMA-positive (%)	raw_z	CLEC4C	0.0824732	-3.38786	0.683075	0.494636	0.999932	88	50
Imputed	Individual histopathological feature	alpha-SMA-positive (%)	raw_z	CERT1	0.0837124	4.76074	0.68294	0.494646	0.999932	88	50
Imputed	Individual histopathological feature	alpha-SMA-positive (%)	raw_z	APOE	0.0422502	3.44308	0.682238	0.495093	0.999932	88	50
Imputed	Individual histopathological feature	alpha-SMA-positive (%)	raw_z	PDZD2	-0.117129	4.31985	-0.681374	0.495639	0.999932	88	50
Imputed	Individual histopathological feature	alpha-SMA-positive (%)	raw_z	JUN	-0.0774305	5.48217	-0.681339	0.495703	0.999932	88	50
Imputed	Individual histopathological feature	alpha-SMA-positive (%)	raw_z	GIT1	0.0662049	3.6175	0.680698	0.496075	0.999932	88	50
Imputed	Individual histopathological feature	alpha-SMA-positive (%)	raw_z	ARHGAP30	-0.0805921	1.25572	-0.680146	0.496455	0.999932	88	50
Imputed	Individual histopathological feature	alpha-SMA-positive (%)	raw_z	RLN1	-0.0548988	-0.706157	-0.679544	0.496794	0.999932	88	50
Imputed	Individual histopathological feature	alpha-SMA-positive (%)	raw_z	EIF2AK3	-0.0632872	7.7265	-0.67944	0.496886	0.999932	88	50
Imputed	Individual histopathological feature	alpha-SMA-positive (%)	raw_z	B4GAT1	-0.0421563	-2.8848	-0.677503	0.498097	0.999932	88	50
Imputed	Individual histopathological feature	alpha-SMA-positive (%)	raw_z	CBS	-0.0494588	-1.67215	-0.676903	0.49847	0.999932	88	50
Imputed	Individual histopathological feature	alpha-SMA-positive (%)	raw_z	CSF2RB	-0.0741943	-1.10786	-0.67661	0.498682	0.999932	88	50
Imputed	Individual histopathological feature	alpha-SMA-positive (%)	raw_z	HDDC2	0.037347	3.15338	0.675915	0.499103	0.999932	88	50
Imputed	Individual histopathological feature	alpha-SMA-positive (%)	raw_z	EIF2AK2	0.0610284	5.31655	0.675742	0.499246	0.999932	88	50
Imputed	Individual histopathological feature	alpha-SMA-positive (%)	raw_z	NCAM2	0.0589921	-3.95981	0.674742	0.499876	0.999932	88	50
Imputed	Individual histopathological feature	alpha-SMA-positive (%)	raw_z	NECTIN1	0.0448278	-3.02093	0.674337	0.500099	0.999932	88	50
Imputed	Individual histopathological feature	alpha-SMA-positive (%)	raw_z	TYMP	0.0239939	4.76634	0.673317	0.500754	0.999932	88	50
Imputed	Individual histopathological feature	alpha-SMA-positive (%)	raw_z	LILRA4	-0.0602584	-0.95849	-0.67249	0.501285	0.999932	88	50
Imputed	Individual histopathological feature	alpha-SMA-positive (%)	raw_z	HLA-A	-0.0467095	0.222998	-0.670833	0.502328	0.999932	88	50
Imputed	Individual histopathological feature	alpha-SMA-positive (%)	raw_z	CCL26	0.0916905	-0.327768	0.670168	0.502753	0.999932	88	50
Imputed	Individual histopathological feature	alpha-SMA-positive (%)	raw_z	PRSS53	0.040132	-3.1076	0.670091	0.5028	0.999932	88	50
Imputed	Individual histopathological feature	alpha-SMA-positive (%)	raw_z	CD48	-0.0731534	0.193247	-0.669986	0.502909	0.999932	88	50
Imputed	Individual histopathological feature	alpha-SMA-positive (%)	raw_z	SCG2	0.0419306	-2.77101	0.669448	0.503212	0.999932	88	50
Imputed	Individual histopathological feature	alpha-SMA-positive (%)	raw_z	ACOT13	-0.0520721	8.0319	-0.669419	0.503247	0.999932	88	50
Imputed	Individual histopathological feature	alpha-SMA-positive (%)	raw_z	VAMP5	0.063357	3.93913	0.66909	0.503451	0.999932	88	50
Imputed	Individual histopathological feature	alpha-SMA-positive (%)	raw_z	AP1G2	-0.0751115	2.08705	-0.668124	0.504082	0.999932	88	50
Imputed	Individual histopathological feature	alpha-SMA-positive (%)	raw_z	MAG	0.0352237	-0.988727	0.668036	0.504119	0.999932	88	50
Imputed	Individual histopathological feature	alpha-SMA-positive (%)	raw_z	GLT8D2	0.071204	3.67293	0.667058	0.504736	0.999932	88	50
Imputed	Individual histopathological feature	alpha-SMA-positive (%)	raw_z	S100A11	-0.0106058	2.33773	-0.666713	0.504957	0.999932	88	50
Imputed	Individual histopathological feature	alpha-SMA-positive (%)	raw_z	CREBZF	-0.0265882	1.43678	-0.666344	0.505206	0.999932	88	50
Imputed	Individual histopathological feature	alpha-SMA-positive (%)	raw_z	JAM2	0.0762405	3.07157	0.666039	0.505393	0.999932	88	50
Imputed	Individual histopathological feature	alpha-SMA-positive (%)	raw_z	SELPLG	-0.0574009	0.769668	-0.66516	0.505961	0.999932	88	50
Imputed	Individual histopathological feature	alpha-SMA-positive (%)	raw_z	SLC34A3	-0.0553079	-0.274074	-0.66447	0.506429	0.999932	88	50
Imputed	Individual histopathological feature	alpha-SMA-positive (%)	raw_z	DMD	0.074757	7.19996	0.664037	0.506667	0.999932	88	50
Imputed	Individual histopathological feature	alpha-SMA-positive (%)	raw_z	CYP24A1	0.0376561	-2.44203	0.663814	0.506811	0.999932	88	50
Imputed	Individual histopathological feature	alpha-SMA-positive (%)	raw_z	NCS1	-0.0653194	1.39115	-0.663373	0.507099	0.999932	88	50
Imputed	Individual histopathological feature	alpha-SMA-positive (%)	raw_z	CD5	0.0823874	2.0345	0.663345	0.507129	0.999932	88	50
Imputed	Individual histopathological feature	alpha-SMA-positive (%)	raw_z	ATP5PO	0.0603956	4.8197	0.663333	0.507164	0.999932	88	50
Imputed	Individual histopathological feature	alpha-SMA-positive (%)	raw_z	ART3	0.0431005	-2.98511	0.663248	0.507172	0.999932	88	50
Imputed	Individual histopathological feature	alpha-SMA-positive (%)	raw_z	REG1A	0.0616739	-1.92594	0.6632	0.507203	0.999932	88	50
Imputed	Individual histopathological feature	alpha-SMA-positive (%)	raw_z	MNAT1	-0.0898868	5.40427	-0.663265	0.507207	0.999932	88	50
Imputed	Individual histopathological feature	alpha-SMA-positive (%)	raw_z	MORC3	-0.0814681	7.00785	-0.663177	0.507299	0.999932	88	50
Imputed	Individual histopathological feature	alpha-SMA-positive (%)	raw_z	CENPF	-0.0773023	3.52091	-0.661884	0.508054	0.999932	88	50
Imputed	Individual histopathological feature	alpha-SMA-positive (%)	raw_z	PDCD1	0.0828008	-3.20261	0.661896	0.508108	0.999932	88	50
Imputed	Individual histopathological feature	alpha-SMA-positive (%)	raw_z	FAM3B	-0.0615146	-6.35986	-0.66163	0.50821	0.999932	88	50
Imputed	Individual histopathological feature	alpha-SMA-positive (%)	raw_z	HSBP1	0.0341814	3.58511	0.660721	0.508803	0.999932	88	50
Imputed	Individual histopathological feature	alpha-SMA-positive (%)	raw_z	CDH4	-0.0649394	-0.805256	-0.660503	0.50894	0.999932	88	50
Imputed	Individual histopathological feature	alpha-SMA-positive (%)	raw_z	BCR	0.0810191	3.59759	0.660085	0.509205	0.999932	88	50
Imputed	Individual histopathological feature	alpha-SMA-positive (%)	raw_z	PPBP	0.0742748	5.42322	0.659902	0.509318	0.999932	88	50
Imputed	Individual histopathological feature	alpha-SMA-positive (%)	raw_z	PITHD1	-0.0961867	-3.71265	-0.659188	0.509777	0.999932	88	50
Imputed	Individual histopathological feature	alpha-SMA-positive (%)	raw_z	ANGPTL4	-0.0574333	0.119778	-0.658582	0.510167	0.999932	88	50
Imputed	Individual histopathological feature	alpha-SMA-positive (%)	raw_z	OSTN	-0.0396434	-1.08256	-0.657202	0.511053	0.999932	88	50
Imputed	Individual histopathological feature	alpha-SMA-positive (%)	raw_z	B4GALT1	-0.0402323	-1.80904	-0.65695	0.511213	0.999932	88	50
Imputed	Individual histopathological feature	alpha-SMA-positive (%)	raw_z	PSAPL1	0.0333597	-4.77564	0.656616	0.511428	0.999932	88	50
Imputed	Individual histopathological feature	alpha-SMA-positive (%)	raw_z	ACP1	-0.038697	2.43076	-0.656057	0.511787	0.999932	88	50
Imputed	Individual histopathological feature	alpha-SMA-positive (%)	raw_z	GPC5	-0.0655351	-4.57493	-0.655884	0.511912	0.999932	77	50
Imputed	Individual histopathological feature	alpha-SMA-positive (%)	raw_z	PDZK1	0.0473034	-2.28431	0.654955	0.512498	0.999932	88	50
Imputed	Individual histopathological feature	alpha-SMA-positive (%)	raw_z	STX8	-0.033017	5.46681	-0.654818	0.512621	0.999932	88	50
Imputed	Individual histopathological feature	alpha-SMA-positive (%)	raw_z	BST1	-0.0390653	-1.24289	-0.653634	0.513369	0.999932	88	50
Imputed	Individual histopathological feature	alpha-SMA-positive (%)	raw_z	COMMD9	-0.0494849	5.35691	-0.651885	0.514519	0.999932	88	50
Imputed	Individual histopathological feature	alpha-SMA-positive (%)	raw_z	SNX5	0.042686	4.3895	0.65157	0.514705	0.999932	88	50
Imputed	Individual histopathological feature	alpha-SMA-positive (%)	raw_z	IL18	-0.0728214	0.702658	-0.651537	0.514718	0.999932	88	50
Imputed	Individual histopathological feature	alpha-SMA-positive (%)	raw_z	DTX3	0.079845	6.58709	0.651441	0.514764	0.999932	88	50
Imputed	Individual histopathological feature	alpha-SMA-positive (%)	raw_z	GUK1	-0.0311895	2.02461	-0.651461	0.514799	0.999932	88	50
Imputed	Individual histopathological feature	alpha-SMA-positive (%)	raw_z	NRP1	-0.0383692	-0.702473	-0.651214	0.514912	0.999932	88	50
Imputed	Individual histopathological feature	alpha-SMA-positive (%)	raw_z	PSAP	0.0222677	3.00852	0.650997	0.515069	0.999932	88	50
Imputed	Individual histopathological feature	alpha-SMA-positive (%)	raw_z	ANP32C	-0.0179407	-0.482787	-0.650877	0.515126	0.999932	88	50
Imputed	Individual histopathological feature	alpha-SMA-positive (%)	raw_z	PTP4A3	0.0367466	0.697184	0.649935	0.515742	0.999932	88	50
Imputed	Individual histopathological feature	alpha-SMA-positive (%)	raw_z	ERBB2	0.0688763	0.933424	0.649775	0.515838	0.999932	88	50
Imputed	Individual histopathological feature	alpha-SMA-positive (%)	raw_z	ENTPD2	-0.0899207	0.150727	-0.649411	0.516081	0.999932	88	50
Imputed	Individual histopathological feature	alpha-SMA-positive (%)	raw_z	CPXM1	-0.0690817	0.940981	-0.647882	0.517076	0.999932	88	50
Imputed	Individual histopathological feature	alpha-SMA-positive (%)	raw_z	GSAP	-0.0432631	0.251626	-0.64791	0.517148	0.999932	88	50
Imputed	Individual histopathological feature	alpha-SMA-positive (%)	raw_z	NPC2	0.0102826	4.80604	0.64748	0.517324	0.999932	88	50
Imputed	Individual histopathological feature	alpha-SMA-positive (%)	raw_z	LXN	-0.0721706	5.1969	-0.646685	0.51802	0.999932	77	50
Imputed	Individual histopathological feature	alpha-SMA-positive (%)	raw_z	CGN	-0.0499826	0.873984	-0.646384	0.518045	0.999932	88	50
Imputed	Individual histopathological feature	alpha-SMA-positive (%)	raw_z	SFTPD	0.0755417	-2.07034	0.644603	0.519186	0.999932	88	50
Imputed	Individual histopathological feature	alpha-SMA-positive (%)	raw_z	BAG6	-0.0304192	3.01993	-0.643928	0.519668	0.999932	88	50
Imputed	Individual histopathological feature	alpha-SMA-positive (%)	raw_z	CPVL	0.0541377	0.435942	0.643568	0.519923	0.999932	88	50
Imputed	Individual histopathological feature	alpha-SMA-positive (%)	raw_z	HLA-DRA	0.0617978	4.73514	0.642791	0.520373	0.999932	88	50
Imputed	Individual histopathological feature	alpha-SMA-positive (%)	raw_z	C1QTNF5	0.0245043	4.40614	0.642309	0.520673	0.999932	88	50
Imputed	Individual histopathological feature	alpha-SMA-positive (%)	raw_z	AP3S2	0.059499	3.38021	0.641525	0.521186	0.999932	88	50
Imputed	Individual histopathological feature	alpha-SMA-positive (%)	raw_z	ITGAV	0.0168723	1.10305	0.641336	0.521306	0.999932	88	50
Imputed	Individual histopathological feature	alpha-SMA-positive (%)	raw_z	ARHGAP1	-0.0275967	4.94359	-0.641325	0.52132	0.999932	88	50
Imputed	Individual histopathological feature	alpha-SMA-positive (%)	raw_z	TANK	-0.0499278	4.40897	-0.64108	0.521511	0.999932	88	50
Imputed	Individual histopathological feature	alpha-SMA-positive (%)	raw_z	IL4	-0.162199	-0.81692	-0.640982	0.521542	0.999932	88	50
Imputed	Individual histopathological feature	alpha-SMA-positive (%)	raw_z	TDP1	0.0942003	3.36724	0.640945	0.521572	0.999932	88	50
Imputed	Individual histopathological feature	alpha-SMA-positive (%)	raw_z	ITGAL	-0.0819151	-1.62669	-0.640761	0.521693	0.999932	88	50
Imputed	Individual histopathological feature	alpha-SMA-positive (%)	raw_z	CD3G	0.0428599	0.00662045	0.640662	0.52178	0.999932	88	50
Imputed	Individual histopathological feature	alpha-SMA-positive (%)	raw_z	SELP	-0.100852	-0.379494	-0.640272	0.522009	0.999932	88	50
Imputed	Individual histopathological feature	alpha-SMA-positive (%)	raw_z	GLYR1	0.0899894	4.46637	0.640239	0.522062	0.999932	88	50
Imputed	Individual histopathological feature	alpha-SMA-positive (%)	raw_z	FKBP14	0.0559735	5.52145	0.640036	0.52215	0.999932	88	50
Imputed	Individual histopathological feature	alpha-SMA-positive (%)	raw_z	TXNDC5	0.0202766	5.21548	0.63971	0.522367	0.999932	88	50
Imputed	Individual histopathological feature	alpha-SMA-positive (%)	raw_z	CCDC80	0.0448874	6.29021	0.639658	0.522399	0.999932	88	50
Imputed	Individual histopathological feature	alpha-SMA-positive (%)	raw_z	GPNMB	0.025373	2.28019	0.638028	0.523466	0.999932	88	50
Imputed	Individual histopathological feature	alpha-SMA-positive (%)	raw_z	ZBP1	0.0773759	-0.832991	0.637434	0.523888	0.999932	88	50
Imputed	Individual histopathological feature	alpha-SMA-positive (%)	raw_z	PGD	-0.0741634	0.453369	-0.637228	0.52398	0.999932	88	50
Imputed	Individual histopathological feature	alpha-SMA-positive (%)	raw_z	ITGBL1	0.0234927	7.04221	0.637033	0.524104	0.999932	88	50
Imputed	Individual histopathological feature	alpha-SMA-positive (%)	raw_z	GGT5	0.0562389	-0.484513	0.636642	0.524379	0.999932	77	50
Imputed	Individual histopathological feature	alpha-SMA-positive (%)	raw_z	MITD1	0.0645253	5.18724	0.636551	0.524453	0.999932	77	50
Imputed	Individual histopathological feature	alpha-SMA-positive (%)	raw_z	PGF	0.0825933	2.36912	0.636414	0.524509	0.999932	88	50
Imputed	Individual histopathological feature	alpha-SMA-positive (%)	raw_z	PAIP2B	0.074384	2.53315	0.636347	0.524731	0.999932	88	50
Imputed	Individual histopathological feature	alpha-SMA-positive (%)	raw_z	TARS1	-0.0341938	2.92443	-0.635917	0.524834	0.999932	88	50
Imputed	Individual histopathological feature	alpha-SMA-positive (%)	raw_z	FGF2	0.0748412	6.83846	0.635798	0.524917	0.999932	88	50
Imputed	Individual histopathological feature	alpha-SMA-positive (%)	raw_z	SORBS1	-0.055761	7.41931	-0.63578	0.524921	0.999932	88	50
Imputed	Individual histopathological feature	alpha-SMA-positive (%)	raw_z	NAP1L4	0.0425205	3.26954	0.63368	0.52629	0.999932	88	50
Imputed	Individual histopathological feature	alpha-SMA-positive (%)	raw_z	TFAP2A	0.0789729	0.464603	0.633503	0.526406	0.999932	88	50
Imputed	Individual histopathological feature	alpha-SMA-positive (%)	raw_z	FAM171B	0.0768728	-0.291538	0.633402	0.526472	0.999932	88	50
Imputed	Individual histopathological feature	alpha-SMA-positive (%)	raw_z	NEO1	0.0601753	-3.09547	0.632945	0.52677	0.999932	88	50
Imputed	Individual histopathological feature	alpha-SMA-positive (%)	raw_z	SNAP25	-0.10641	4.02272	-0.632844	0.526836	0.999932	88	50
Imputed	Individual histopathological feature	alpha-SMA-positive (%)	raw_z	PTTG1	-0.0736787	2.00779	-0.63286	0.526843	0.999932	88	50
Imputed	Individual histopathological feature	alpha-SMA-positive (%)	raw_z	EFHD1	0.0570261	7.12695	0.632518	0.527049	0.999932	88	50
Imputed	Individual histopathological feature	alpha-SMA-positive (%)	raw_z	REG3G	0.0600666	-2.41147	0.632175	0.527277	0.999932	88	50
Imputed	Individual histopathological feature	alpha-SMA-positive (%)	raw_z	APOM	0.0644776	-3.66187	0.629447	0.529059	0.999932	88	50
Imputed	Individual histopathological feature	alpha-SMA-positive (%)	raw_z	CTSO	0.0533875	-2.78663	0.628525	0.529661	0.999932	88	50
Imputed	Individual histopathological feature	alpha-SMA-positive (%)	raw_z	CPE	-0.0693265	0.641828	-0.62792	0.530066	0.999932	88	50
Imputed	Individual histopathological feature	alpha-SMA-positive (%)	raw_z	AHSA1	0.0434276	4.26364	0.626128	0.531252	0.999932	88	50
Imputed	Individual histopathological feature	alpha-SMA-positive (%)	raw_z	KLK7	0.0464679	-1.16864	0.624794	0.532107	0.999932	88	50
Imputed	Individual histopathological feature	alpha-SMA-positive (%)	raw_z	SCARF2	0.0720232	3.26314	0.6247	0.532168	0.999932	88	50
Imputed	Individual histopathological feature	alpha-SMA-positive (%)	raw_z	AK1	0.0292562	6.21786	0.623137	0.533197	0.999932	88	50
Imputed	Individual histopathological feature	alpha-SMA-positive (%)	raw_z	CD200R1	0.0642672	-4.26934	0.623026	0.533296	0.999932	88	50
Imputed	Individual histopathological feature	alpha-SMA-positive (%)	raw_z	DEFB104A_DEFB104B	-0.0385756	-1.33655	-0.622933	0.533334	0.999932	88	50
Imputed	Individual histopathological feature	alpha-SMA-positive (%)	raw_z	DSG3	-0.0501002	-5.77199	-0.622031	0.533929	0.999932	88	50
Imputed	Individual histopathological feature	alpha-SMA-positive (%)	raw_z	MAP3K5	-0.06489	6.17533	-0.621721	0.534153	0.999932	88	50
Imputed	Individual histopathological feature	alpha-SMA-positive (%)	raw_z	MTSS2	0.0723301	5.37847	0.621621	0.534195	0.999932	88	50
Imputed	Individual histopathological feature	alpha-SMA-positive (%)	raw_z	PAGR1	0.0786172	3.8293	0.621101	0.534546	0.999932	88	50
Imputed	Individual histopathological feature	alpha-SMA-positive (%)	raw_z	MYOM2	0.121222	-2.27202	0.619877	0.535343	0.999932	88	50
Imputed	Individual histopathological feature	alpha-SMA-positive (%)	raw_z	CST7	-0.079609	1.33331	-0.619931	0.535356	0.999932	88	50
Imputed	Individual histopathological feature	alpha-SMA-positive (%)	raw_z	TSPAN1	0.0134685	-0.423883	0.619751	0.535424	0.999932	88	50
Imputed	Individual histopathological feature	alpha-SMA-positive (%)	raw_z	BRD1	-0.040596	-3.32228	-0.61953	0.535575	0.999932	88	50
Imputed	Individual histopathological feature	alpha-SMA-positive (%)	raw_z	NID2	-0.0595056	2.62306	-0.619325	0.535709	0.999932	88	50
Imputed	Individual histopathological feature	alpha-SMA-positive (%)	raw_z	LSP1	-0.0397512	2.15612	-0.619155	0.53585	0.999932	88	50
Imputed	Individual histopathological feature	alpha-SMA-positive (%)	raw_z	PTK7	-0.0522176	-0.449352	-0.618587	0.536196	0.999932	88	50
Imputed	Individual histopathological feature	alpha-SMA-positive (%)	raw_z	TXNDC9	0.0631117	3.87552	0.618562	0.536209	0.999932	88	50
Imputed	Individual histopathological feature	alpha-SMA-positive (%)	raw_z	TRAF3	-0.0673084	6.16748	-0.618424	0.536309	0.999932	88	50
Imputed	Individual histopathological feature	alpha-SMA-positive (%)	raw_z	EHBP1	0.0659717	5.54556	0.617046	0.537212	0.999932	88	50
Imputed	Individual histopathological feature	alpha-SMA-positive (%)	raw_z	TPK1	0.043462	5.11941	0.616837	0.537362	0.999932	88	50
Imputed	Individual histopathological feature	alpha-SMA-positive (%)	raw_z	HMMR	-0.0964459	2.62327	-0.616682	0.537488	0.999932	88	50
Imputed	Individual histopathological feature	alpha-SMA-positive (%)	raw_z	EPHA10	0.0389296	0.00249091	0.61611	0.537823	0.999932	88	50
Imputed	Individual histopathological feature	alpha-SMA-positive (%)	raw_z	LILRA2	-0.0563206	-2.30659	-0.614552	0.538852	0.999932	88	50
Imputed	Individual histopathological feature	alpha-SMA-positive (%)	raw_z	HAGH	-0.0388024	1.9209	-0.614528	0.538871	0.999932	88	50
Imputed	Individual histopathological feature	alpha-SMA-positive (%)	raw_z	STAM	0.0403902	2.92005	0.614303	0.539016	0.999932	88	50
Imputed	Individual histopathological feature	alpha-SMA-positive (%)	raw_z	ZNRF4	0.0462292	2.84372	0.613371	0.539638	0.999932	88	50
Imputed	Individual histopathological feature	alpha-SMA-positive (%)	raw_z	TARBP2	-0.0546939	4.16348	-0.612991	0.539912	0.999932	88	50
Imputed	Individual histopathological feature	alpha-SMA-positive (%)	raw_z	DCTN1	-0.0193162	5.15249	-0.61261	0.540197	0.999932	88	50
Imputed	Individual histopathological feature	alpha-SMA-positive (%)	raw_z	HSD17B14	-0.0892491	4.42524	-0.611832	0.540654	0.999932	88	50
Imputed	Individual histopathological feature	alpha-SMA-positive (%)	raw_z	PSMD1	-0.032683	3.70267	-0.611811	0.540671	0.999932	88	50
Imputed	Individual histopathological feature	alpha-SMA-positive (%)	raw_z	PRND	-0.115691	-2.53669	-0.609298	0.542333	0.999932	88	50
Imputed	Individual histopathological feature	alpha-SMA-positive (%)	raw_z	FUS	0.0494401	1.19761	0.609255	0.542358	0.999932	88	50
Imputed	Individual histopathological feature	alpha-SMA-positive (%)	raw_z	MFAP3	-0.0384807	-2.51365	-0.609243	0.542385	0.999932	88	50
Imputed	Individual histopathological feature	alpha-SMA-positive (%)	raw_z	CASP2	0.0466714	3.20833	0.608652	0.542803	0.999932	88	50
Imputed	Individual histopathological feature	alpha-SMA-positive (%)	raw_z	DAND5	0.0633236	0.972681	0.60809	0.54313	0.999932	88	50
Imputed	Individual histopathological feature	alpha-SMA-positive (%)	raw_z	VPS4B	0.0633221	4.48526	0.607721	0.543385	0.999932	88	50
Imputed	Individual histopathological feature	alpha-SMA-positive (%)	raw_z	CASP7	0.0424738	5.19897	0.607333	0.54364	0.999932	88	50
Imputed	Individual histopathological feature	alpha-SMA-positive (%)	raw_z	CKMT1A_CKMT1B	-0.0688671	-2.78558	-0.605498	0.544849	0.999932	88	50
Imputed	Individual histopathological feature	alpha-SMA-positive (%)	raw_z	SRC	-0.0585348	6.83738	-0.602323	0.54698	0.999932	88	50
Imputed	Individual histopathological feature	alpha-SMA-positive (%)	raw_z	LONP1	-0.0338844	8.12661	-0.602224	0.547046	0.999932	88	50
Imputed	Individual histopathological feature	alpha-SMA-positive (%)	raw_z	KYAT1	0.0639261	7.70654	0.601461	0.547537	0.999932	88	50
Imputed	Individual histopathological feature	alpha-SMA-positive (%)	raw_z	GBP4	-0.0694808	-4.90955	-0.600813	0.547978	0.999932	88	50
Imputed	Individual histopathological feature	alpha-SMA-positive (%)	raw_z	WASF1	-0.0440144	1.66805	-0.600252	0.548356	0.999932	88	50
Imputed	Individual histopathological feature	alpha-SMA-positive (%)	raw_z	CD300LG	-0.0455023	-2.70938	-0.599786	0.548649	0.999932	88	50
Imputed	Individual histopathological feature	alpha-SMA-positive (%)	raw_z	COX6B1	0.0115671	6.06994	0.598771	0.549326	0.999932	88	50
Imputed	Individual histopathological feature	alpha-SMA-positive (%)	raw_z	MKI67	-0.0754491	3.24354	-0.596747	0.550697	0.999932	88	50
Imputed	Individual histopathological feature	alpha-SMA-positive (%)	raw_z	ELOA	0.0806534	6.10643	0.596614	0.550799	0.999932	88	50
Imputed	Individual histopathological feature	alpha-SMA-positive (%)	raw_z	PTEN	0.0536375	4.09218	0.596342	0.550956	0.999932	88	50
Imputed	Individual histopathological feature	alpha-SMA-positive (%)	raw_z	KIF1C	0.0628334	2.50503	0.595995	0.551182	0.999932	88	50
Imputed	Individual histopathological feature	alpha-SMA-positive (%)	raw_z	DDA1	0.0633606	5.59139	0.594502	0.552184	0.999932	88	50
Imputed	Individual histopathological feature	alpha-SMA-positive (%)	raw_z	ITGA11	0.0673055	1.19649	0.59103	0.554501	0.999932	88	50
Imputed	Individual histopathological feature	alpha-SMA-positive (%)	raw_z	M6PR	-0.0359863	0.184473	-0.590772	0.554702	0.999932	88	50
Imputed	Individual histopathological feature	alpha-SMA-positive (%)	raw_z	ZCCHC8	-0.0734925	3.8781	-0.590193	0.555123	0.999932	88	50
Imputed	Individual histopathological feature	alpha-SMA-positive (%)	raw_z	CRYBB2	0.0299834	-1.39403	0.58986	0.555285	0.999932	88	50
Imputed	Individual histopathological feature	alpha-SMA-positive (%)	raw_z	PRSS8	0.0462792	-2.88912	0.589763	0.55535	0.999932	88	50
Imputed	Individual histopathological feature	alpha-SMA-positive (%)	raw_z	PTRHD1	0.0203755	6.33977	0.589677	0.555409	0.999932	88	50
Imputed	Individual histopathological feature	alpha-SMA-positive (%)	raw_z	ITGB6	-0.0976849	-5.14561	-0.589517	0.555516	0.999932	88	50
Imputed	Individual histopathological feature	alpha-SMA-positive (%)	raw_z	PPP1R12B	0.0886259	0.728536	0.588729	0.556046	0.999932	88	50
Imputed	Individual histopathological feature	alpha-SMA-positive (%)	raw_z	RCC1	-0.0525019	2.02532	-0.587824	0.556676	0.999932	88	50
Imputed	Individual histopathological feature	alpha-SMA-positive (%)	raw_z	RNASET2	-0.0495979	3.5249	-0.587052	0.557207	0.999932	88	50
Imputed	Individual histopathological feature	alpha-SMA-positive (%)	raw_z	GID8	-0.0481417	2.12818	-0.587021	0.557214	0.999932	88	50
Imputed	Individual histopathological feature	alpha-SMA-positive (%)	raw_z	CNTN4	-0.0846559	-1.18624	-0.586768	0.557363	0.999932	88	50
Imputed	Individual histopathological feature	alpha-SMA-positive (%)	raw_z	PTPRR	0.0451059	-5.01076	0.586209	0.557787	0.999932	88	50
Imputed	Individual histopathological feature	alpha-SMA-positive (%)	raw_z	CCDC50	0.0514722	5.8993	0.586055	0.557841	0.999932	88	50
Imputed	Individual histopathological feature	alpha-SMA-positive (%)	raw_z	AMFR	-0.0580849	6.02026	-0.58593	0.557943	0.999932	88	50
Imputed	Individual histopathological feature	alpha-SMA-positive (%)	raw_z	CPQ	0.0293686	3.66177	0.585756	0.558042	0.999932	88	50
Imputed	Individual histopathological feature	alpha-SMA-positive (%)	raw_z	CPPED1	-0.0108603	5.29588	-0.585524	0.558198	0.999932	88	50
Imputed	Individual histopathological feature	alpha-SMA-positive (%)	raw_z	BTLA	0.0689562	4.52913	0.585253	0.558391	0.999932	88	50
Imputed	Individual histopathological feature	alpha-SMA-positive (%)	raw_z	ATXN10	0.0498728	5.45351	0.58476	0.558715	0.999932	88	50
Imputed	Individual histopathological feature	alpha-SMA-positive (%)	raw_z	DCC	0.0201183	-0.5694	0.584398	0.558954	0.999932	88	50
Imputed	Individual histopathological feature	alpha-SMA-positive (%)	raw_z	CLC	-0.0855129	-0.768072	-0.582952	0.559949	0.999932	88	50
Imputed	Individual histopathological feature	alpha-SMA-positive (%)	raw_z	ARHGEF5	0.0664027	2.86373	0.582806	0.560035	0.999932	88	50
Imputed	Individual histopathological feature	alpha-SMA-positive (%)	raw_z	AKT3	0.0710872	4.89129	0.582559	0.560193	0.999932	88	50
Imputed	Individual histopathological feature	alpha-SMA-positive (%)	raw_z	CASP3	-0.0474077	6.06091	-0.582195	0.560458	0.999932	88	50
Imputed	Individual histopathological feature	alpha-SMA-positive (%)	raw_z	CD200	0.0419329	2.18602	0.581913	0.560626	0.999932	88	50
Imputed	Individual histopathological feature	alpha-SMA-positive (%)	raw_z	REG1B	0.068477	-1.81238	0.581892	0.56064	0.999932	88	50
Imputed	Individual histopathological feature	alpha-SMA-positive (%)	raw_z	LYVE1	0.0428288	3.28261	0.581762	0.560727	0.999932	88	50
Imputed	Individual histopathological feature	alpha-SMA-positive (%)	raw_z	MICB_MICA	-0.0870777	-2.97222	-0.579992	0.561921	0.999932	88	50
Imputed	Individual histopathological feature	alpha-SMA-positive (%)	raw_z	PLIN3	-0.0177776	5.32647	-0.579754	0.56209	0.999932	88	50
Imputed	Individual histopathological feature	alpha-SMA-positive (%)	raw_z	PRKAB1	0.0593988	2.69306	0.579595	0.562198	0.999932	88	50
Imputed	Individual histopathological feature	alpha-SMA-positive (%)	raw_z	AGRP	0.0343772	-4.0158	0.578491	0.562934	0.999932	88	50
Imputed	Individual histopathological feature	alpha-SMA-positive (%)	raw_z	ARFIP1	0.0484572	2.09618	0.578208	0.563128	0.999932	88	50
Imputed	Individual histopathological feature	alpha-SMA-positive (%)	raw_z	SIGLEC10	-0.0624306	0.73315	-0.576691	0.564154	0.999932	88	50
Imputed	Individual histopathological feature	alpha-SMA-positive (%)	raw_z	ABO	-0.180762	-1.0181	-0.576512	0.564273	0.999932	88	50
Imputed	Individual histopathological feature	alpha-SMA-positive (%)	raw_z	PLCB2	-0.0792701	1.5941	-0.575246	0.565136	0.999932	88	50
Imputed	Individual histopathological feature	alpha-SMA-positive (%)	raw_z	MEGF9	-0.0372738	-1.84597	-0.575213	0.565149	0.999932	88	50
Imputed	Individual histopathological feature	alpha-SMA-positive (%)	raw_z	CD58	-0.0228939	0.327168	-0.573766	0.56617	0.999932	88	50
Imputed	Individual histopathological feature	alpha-SMA-positive (%)	raw_z	AKR1C4	0.068919	-0.341414	0.572852	0.567012	0.999932	88	50
Imputed	Individual histopathological feature	alpha-SMA-positive (%)	raw_z	PROS1	0.0597187	3.63087	0.572342	0.567098	0.999932	88	50
Imputed	Individual histopathological feature	alpha-SMA-positive (%)	raw_z	FGF7	0.0696022	2.44354	0.571421	0.56772	0.999932	88	50
Imputed	Individual histopathological feature	alpha-SMA-positive (%)	raw_z	EPS8L2	0.0608159	3.602	0.570215	0.568532	0.999932	88	50
Imputed	Individual histopathological feature	alpha-SMA-positive (%)	raw_z	PLG	0.0378806	2.93301	0.57002	0.568665	0.999932	88	50
Imputed	Individual histopathological feature	alpha-SMA-positive (%)	raw_z	AMBP	0.031177	-0.640635	0.567921	0.570091	0.999932	88	50
Imputed	Individual histopathological feature	alpha-SMA-positive (%)	raw_z	RIDA	0.0379297	4.71521	0.567873	0.57013	0.999932	88	50
Imputed	Individual histopathological feature	alpha-SMA-positive (%)	raw_z	FGF23	0.0451081	-4.6658	0.567497	0.570389	0.999932	88	50
Imputed	Individual histopathological feature	alpha-SMA-positive (%)	raw_z	RCOR1	-0.0601958	1.73826	-0.567279	0.570538	0.999932	88	50
Imputed	Individual histopathological feature	alpha-SMA-positive (%)	raw_z	COL18A1	0.0229549	1.44388	0.566973	0.570733	0.999932	88	50
Imputed	Individual histopathological feature	alpha-SMA-positive (%)	raw_z	DNAJB8	0.0165196	0.28189	0.566126	0.571309	0.999932	88	50
Imputed	Individual histopathological feature	alpha-SMA-positive (%)	raw_z	MAMDC4	-0.0227424	-2.21218	-0.565382	0.571825	0.999932	88	50
Imputed	Individual histopathological feature	alpha-SMA-positive (%)	raw_z	FGF12	0.0418626	-1.3327	0.564746	0.572247	0.999932	88	50
Imputed	Individual histopathological feature	alpha-SMA-positive (%)	raw_z	INHBB	0.0435993	-0.424678	0.564635	0.572324	0.999932	88	50
Imputed	Individual histopathological feature	alpha-SMA-positive (%)	raw_z	ERP44	0.0291063	1.63386	0.562899	0.573542	0.999932	88	50
Imputed	Individual histopathological feature	alpha-SMA-positive (%)	raw_z	FXN	0.0238531	3.98535	0.562501	0.573812	0.999932	88	50
Imputed	Individual histopathological feature	alpha-SMA-positive (%)	raw_z	INSR	-0.0220545	-0.131764	-0.562407	0.573846	0.999932	88	50
Imputed	Individual histopathological feature	alpha-SMA-positive (%)	raw_z	CELA2A	0.0460186	1.31764	0.5613	0.574594	0.999932	88	50
Imputed	Individual histopathological feature	alpha-SMA-positive (%)	raw_z	AXL	0.0271372	-0.851856	0.561146	0.574698	0.999932	88	50
Imputed	Individual histopathological feature	alpha-SMA-positive (%)	raw_z	ACTN2	-0.0861347	-0.407824	-0.560952	0.574835	0.999932	88	50
Imputed	Individual histopathological feature	alpha-SMA-positive (%)	raw_z	CSPG5	0.103195	-1.9968	0.560941	0.574838	0.999932	88	50
Imputed	Individual histopathological feature	alpha-SMA-positive (%)	raw_z	NEB	-0.0458757	-1.44428	-0.56094	0.574838	0.999932	88	50
Imputed	Individual histopathological feature	alpha-SMA-positive (%)	raw_z	HRC	0.0729134	-1.35044	0.559906	0.575545	0.999932	88	50
Imputed	Individual histopathological feature	alpha-SMA-positive (%)	raw_z	CDH17	-0.0343769	-3.37805	-0.559605	0.575751	0.999932	88	50
Imputed	Individual histopathological feature	alpha-SMA-positive (%)	raw_z	SF3B4	0.0598642	2.54804	0.559405	0.575886	0.999932	88	50
Imputed	Individual histopathological feature	alpha-SMA-positive (%)	raw_z	SPARC	0.041566	2.84743	0.559294	0.575963	0.999932	88	50
Imputed	Individual histopathological feature	alpha-SMA-positive (%)	raw_z	DYNLT1	-0.0722094	5.5325	-0.558345	0.576622	0.999932	88	50
Imputed	Individual histopathological feature	alpha-SMA-positive (%)	raw_z	KLK8	0.0371138	-3.03803	0.55706	0.577488	0.999932	88	50
Imputed	Individual histopathological feature	alpha-SMA-positive (%)	raw_z	CXCL14	0.0201954	-0.924286	0.557029	0.57751	0.999932	88	50
Imputed	Individual histopathological feature	alpha-SMA-positive (%)	raw_z	TRDMT1	-0.0474152	4.0972	-0.556879	0.577611	0.999932	88	50
Imputed	Individual histopathological feature	alpha-SMA-positive (%)	raw_z	OTUD7B	0.0687571	5.44926	0.556765	0.577689	0.999932	88	50
Imputed	Individual histopathological feature	alpha-SMA-positive (%)	raw_z	PINLYP	0.0618329	-2.85287	0.556218	0.578062	0.999932	88	50
Imputed	Individual histopathological feature	alpha-SMA-positive (%)	raw_z	PYDC1	-0.0553505	2.59611	-0.555564	0.57852	0.999932	88	50
Imputed	Individual histopathological feature	alpha-SMA-positive (%)	raw_z	ARL2BP	0.0345005	4.51578	0.555476	0.578571	0.999932	88	50
Imputed	Individual histopathological feature	alpha-SMA-positive (%)	raw_z	IGDCC4	0.0392729	-0.330178	0.555261	0.57872	0.999932	88	50
Imputed	Individual histopathological feature	alpha-SMA-positive (%)	raw_z	C2CD2L	0.0393538	1.44755	0.553985	0.57962	0.999932	88	50
Imputed	Individual histopathological feature	alpha-SMA-positive (%)	raw_z	NT5C	0.0480059	6.3665	0.553676	0.579803	0.999932	88	50
Imputed	Individual histopathological feature	alpha-SMA-positive (%)	raw_z	AREG	-0.0759405	-2.62644	-0.553685	0.579816	0.999932	88	50
Imputed	Individual histopathological feature	alpha-SMA-positive (%)	raw_z	DENR	0.0443395	4.23964	0.553385	0.580008	0.999932	88	50
Imputed	Individual histopathological feature	alpha-SMA-positive (%)	raw_z	PIKFYVE	-0.054171	3.74637	-0.551509	0.581308	0.999932	88	50
Imputed	Individual histopathological feature	alpha-SMA-positive (%)	raw_z	FKBP4	0.0206237	3.05829	0.5513	0.581438	0.999932	77	50
Imputed	Individual histopathological feature	alpha-SMA-positive (%)	raw_z	HSD17B3	-0.0697144	-0.63317	-0.55073	0.581826	0.999932	88	50
Imputed	Individual histopathological feature	alpha-SMA-positive (%)	raw_z	CCDC134	0.0615485	4.07806	0.550345	0.582092	0.999932	88	50
Imputed	Individual histopathological feature	alpha-SMA-positive (%)	raw_z	RBFOX3	0.0527117	5.79847	0.550033	0.582304	0.999932	88	50
Imputed	Individual histopathological feature	alpha-SMA-positive (%)	raw_z	TCL1B	-0.0810135	-0.946731	-0.548991	0.583012	0.999932	88	50
Imputed	Individual histopathological feature	alpha-SMA-positive (%)	raw_z	FNDC1	0.0668867	0.145518	0.548972	0.583026	0.999932	88	50
Imputed	Individual histopathological feature	alpha-SMA-positive (%)	raw_z	DTD1	0.037809	7.37161	0.548894	0.583084	0.999932	88	50
Imputed	Individual histopathological feature	alpha-SMA-positive (%)	raw_z	RAB37	0.0689312	2.99197	0.54812	0.583629	0.999932	88	50
Imputed	Individual histopathological feature	alpha-SMA-positive (%)	raw_z	PCDH7	0.0644373	0.862637	0.547984	0.583704	0.999932	88	50
Imputed	Individual histopathological feature	alpha-SMA-positive (%)	raw_z	NLGN2	0.0275638	-0.041158	0.547794	0.583847	0.999932	88	50
Imputed	Individual histopathological feature	alpha-SMA-positive (%)	raw_z	GLP1R	0.0241941	0.0626477	0.546307	0.584857	0.999932	88	50
Imputed	Individual histopathological feature	alpha-SMA-positive (%)	raw_z	KLF4	0.0694243	5.51037	0.544665	0.585996	0.999932	88	50
Imputed	Individual histopathological feature	alpha-SMA-positive (%)	raw_z	DUSP3	-0.0397228	2.38875	-0.542952	0.587169	0.999932	88	50
Imputed	Individual histopathological feature	alpha-SMA-positive (%)	raw_z	VPS37A	-0.0423219	3.44056	-0.542608	0.587404	0.999932	88	50
Imputed	Individual histopathological feature	alpha-SMA-positive (%)	raw_z	NRTN	0.0572432	-0.571297	0.54179	0.587967	0.999932	88	50
Imputed	Individual histopathological feature	alpha-SMA-positive (%)	raw_z	MYH7B	0.0368277	-0.603192	0.541359	0.58827	0.999932	88	50
Imputed	Individual histopathological feature	alpha-SMA-positive (%)	raw_z	NGRN	0.054665	6.38072	0.540904	0.588581	0.999932	88	50
Imputed	Individual histopathological feature	alpha-SMA-positive (%)	raw_z	CMC1	-0.0596967	9.45283	-0.540523	0.588858	0.999932	88	50
Imputed	Individual histopathological feature	alpha-SMA-positive (%)	raw_z	DCTD	0.0388488	7.0243	0.54037	0.588945	0.999932	88	50
Imputed	Individual histopathological feature	alpha-SMA-positive (%)	raw_z	CEACAM21	-0.087326	0.300469	-0.539848	0.589311	0.999932	88	50
Imputed	Individual histopathological feature	alpha-SMA-positive (%)	raw_z	SMPD3	-0.0620312	-0.602167	-0.539207	0.589773	0.999932	88	50
Imputed	Individual histopathological feature	alpha-SMA-positive (%)	raw_z	KCNIP4	0.0545349	-0.280112	0.538752	0.590058	0.999932	88	50
Imputed	Individual histopathological feature	alpha-SMA-positive (%)	raw_z	LAIR1	-0.0379327	3.04477	-0.538696	0.590105	0.999932	88	50
Imputed	Individual histopathological feature	alpha-SMA-positive (%)	raw_z	PCDH1	0.0178401	-1.10497	0.538679	0.59011	0.999932	88	50
Imputed	Individual histopathological feature	alpha-SMA-positive (%)	raw_z	CXCL11	-0.0568595	1.07642	-0.538672	0.590113	0.999932	88	50
Imputed	Individual histopathological feature	alpha-SMA-positive (%)	raw_z	GJA8	0.0482969	0.0254136	0.538484	0.590244	0.999932	88	50
Imputed	Individual histopathological feature	alpha-SMA-positive (%)	raw_z	ATP6V1F	-0.0421128	6.04547	-0.538388	0.590341	0.999932	88	50
Imputed	Individual histopathological feature	alpha-SMA-positive (%)	raw_z	PDE1C	0.0592024	1.32407	0.538237	0.590422	0.999932	88	50
Imputed	Individual histopathological feature	alpha-SMA-positive (%)	raw_z	LACTB2	0.0321361	6.61644	0.538107	0.590512	0.999932	88	50
Imputed	Individual histopathological feature	alpha-SMA-positive (%)	raw_z	COL4A1	-0.0230845	6.65742	-0.538091	0.590523	0.999932	88	50
Imputed	Individual histopathological feature	alpha-SMA-positive (%)	raw_z	ESPL1	-0.0218299	0.221478	-0.537433	0.590994	0.999932	88	50
Imputed	Individual histopathological feature	alpha-SMA-positive (%)	raw_z	C1QTNF9	0.0462288	-2.31724	0.537149	0.591166	0.999932	88	50
Imputed	Individual histopathological feature	alpha-SMA-positive (%)	raw_z	SCPEP1	0.0467721	3.53735	0.536145	0.591917	0.999932	88	50
Imputed	Individual histopathological feature	alpha-SMA-positive (%)	raw_z	PROK1	-0.042595	-3.35029	-0.535802	0.592117	0.999932	88	50
Imputed	Individual histopathological feature	alpha-SMA-positive (%)	raw_z	CLEC6A	-0.071037	-0.274358	-0.53557	0.592276	0.999932	88	50
Imputed	Individual histopathological feature	alpha-SMA-positive (%)	raw_z	HMBS	0.0196325	2.60113	0.534861	0.592749	0.999932	88	50
Imputed	Individual histopathological feature	alpha-SMA-positive (%)	raw_z	SEMA6C	-0.0322126	-1.20877	-0.534796	0.592793	0.999932	88	50
Imputed	Individual histopathological feature	alpha-SMA-positive (%)	raw_z	ANXA11	-0.0179839	-0.731597	-0.53475	0.592848	0.999932	88	50
Imputed	Individual histopathological feature	alpha-SMA-positive (%)	raw_z	KEL	-0.0409864	2.50115	-0.5344	0.593069	0.999932	88	50
Imputed	Individual histopathological feature	alpha-SMA-positive (%)	raw_z	GLRX	-0.0201528	4.05233	-0.534356	0.593103	0.999932	88	50
Imputed	Individual histopathological feature	alpha-SMA-positive (%)	raw_z	ATG4A	0.0387551	4.02316	0.533964	0.593377	0.999932	88	50
Imputed	Individual histopathological feature	alpha-SMA-positive (%)	raw_z	ICAM2	0.0334706	-3.34492	0.53392	0.593398	0.999932	88	50
Imputed	Individual histopathological feature	alpha-SMA-positive (%)	raw_z	PMVK	0.0348249	6.51173	0.533772	0.593507	0.999932	88	50
Imputed	Individual histopathological feature	alpha-SMA-positive (%)	raw_z	IL22RA1	-0.0358959	0.933295	-0.533739	0.593523	0.999932	88	50
Imputed	Individual histopathological feature	alpha-SMA-positive (%)	raw_z	PDCL2	0.0378981	0.995062	0.533326	0.593818	0.999932	88	50
Imputed	Individual histopathological feature	alpha-SMA-positive (%)	raw_z	CCL21	0.0716296	-0.555894	0.532459	0.594427	0.999932	88	50
Imputed	Individual histopathological feature	alpha-SMA-positive (%)	raw_z	GASK1A	0.0357408	-1.03295	0.532145	0.594625	0.999932	88	50
Imputed	Individual histopathological feature	alpha-SMA-positive (%)	raw_z	PHACTR2	0.0638567	6.62874	0.530759	0.595604	0.999932	88	50
Imputed	Individual histopathological feature	alpha-SMA-positive (%)	raw_z	TFF3	0.0397565	-1.9334	0.530496	0.595769	0.999932	88	50
Imputed	Individual histopathological feature	alpha-SMA-positive (%)	raw_z	SDK2	0.0788377	-0.839551	0.530408	0.59583	0.999932	88	50
Imputed	Individual histopathological feature	alpha-SMA-positive (%)	raw_z	CST3	0.0373807	-0.804845	0.5302	0.595974	0.999932	88	50
Imputed	Individual histopathological feature	alpha-SMA-positive (%)	raw_z	EIF2S2	0.0533919	2.96803	0.529753	0.596285	0.999932	88	50
Imputed	Individual histopathological feature	alpha-SMA-positive (%)	raw_z	IFNLR1	-0.039875	-2.29946	-0.527865	0.597607	0.999932	88	50
Imputed	Individual histopathological feature	alpha-SMA-positive (%)	raw_z	FIS1	-0.00946489	4.89713	-0.527342	0.597957	0.999932	88	50
Imputed	Individual histopathological feature	alpha-SMA-positive (%)	raw_z	LRPAP1	0.0110447	6.20652	0.52714	0.598124	0.999932	88	50
Imputed	Individual histopathological feature	alpha-SMA-positive (%)	raw_z	GNPDA1	0.0119786	2.05351	0.526802	0.598368	0.999932	88	50
Imputed	Individual histopathological feature	alpha-SMA-positive (%)	raw_z	CCER2	0.0587503	-5.76155	0.526719	0.598403	0.999932	88	50
Imputed	Individual histopathological feature	alpha-SMA-positive (%)	raw_z	DAAM1	0.0373396	6.35348	0.525823	0.599012	0.999932	88	50
Imputed	Individual histopathological feature	alpha-SMA-positive (%)	raw_z	CLGN	-0.0495756	-0.394515	-0.525478	0.599327	0.999932	88	50
Imputed	Individual histopathological feature	alpha-SMA-positive (%)	raw_z	NXPH3	0.076286	-0.48309	0.52524	0.599417	0.999932	88	50
Imputed	Individual histopathological feature	alpha-SMA-positive (%)	raw_z	PIK3AP1	-0.0665472	4.71326	-0.524836	0.599704	0.999932	88	50
Imputed	Individual histopathological feature	alpha-SMA-positive (%)	raw_z	GHRL	0.0687196	-3.58124	0.524733	0.59977	0.999932	88	50
Imputed	Individual histopathological feature	alpha-SMA-positive (%)	raw_z	TAX1BP1	-0.0562301	6.19551	-0.524709	0.599796	0.999932	88	50
Imputed	Individual histopathological feature	alpha-SMA-positive (%)	raw_z	PRKAR1A	-0.0315038	4.54733	-0.524102	0.600225	0.999932	88	50
Imputed	Individual histopathological feature	alpha-SMA-positive (%)	raw_z	ANGPT1	0.0486444	2.52361	0.523684	0.600499	0.999932	88	50
Imputed	Individual histopathological feature	alpha-SMA-positive (%)	raw_z	STC2	-0.0417382	-2.80637	-0.523558	0.600586	0.999932	88	50
Imputed	Individual histopathological feature	alpha-SMA-positive (%)	raw_z	LSM8	-0.0219963	-1.06653	-0.522992	0.60098	0.999932	88	50
Imputed	Individual histopathological feature	alpha-SMA-positive (%)	raw_z	APEX1	-0.0191654	2.81113	-0.522907	0.601051	0.999932	88	50
Imputed	Individual histopathological feature	alpha-SMA-positive (%)	raw_z	FUT8	0.0509739	-1.45775	0.522913	0.601062	0.999932	77	50
Imputed	Individual histopathological feature	alpha-SMA-positive (%)	raw_z	ENPP5	-0.04333	-0.588618	-0.522279	0.601493	0.999932	88	50
Imputed	Individual histopathological feature	alpha-SMA-positive (%)	raw_z	KLK13	0.0325154	-3.26612	0.522162	0.60156	0.999932	88	50
Imputed	Individual histopathological feature	alpha-SMA-positive (%)	raw_z	LDLRAP1	0.0476546	3.20811	0.521256	0.602191	0.999932	88	50
Imputed	Individual histopathological feature	alpha-SMA-positive (%)	raw_z	SEPTIN7	0.0430228	1.14756	0.521168	0.602285	0.999932	88	50
Imputed	Individual histopathological feature	alpha-SMA-positive (%)	raw_z	SIT1	0.0664577	2.71936	0.521091	0.602333	0.999932	88	50
Imputed	Individual histopathological feature	alpha-SMA-positive (%)	raw_z	YES1	0.0551615	5.28982	0.520634	0.602625	0.999932	88	50
Imputed	Individual histopathological feature	alpha-SMA-positive (%)	raw_z	CYB5A	-0.0270425	-1.26941	-0.51938	0.603502	0.999932	88	50
Imputed	Individual histopathological feature	alpha-SMA-positive (%)	raw_z	PAM	0.0517294	-0.230169	0.519275	0.603572	0.999932	88	50
Imputed	Individual histopathological feature	alpha-SMA-positive (%)	raw_z	CDH15	0.0233145	-1.55721	0.518804	0.603898	0.999932	88	50
Imputed	Individual histopathological feature	alpha-SMA-positive (%)	raw_z	MEGF11	-0.0246019	-1.96549	-0.518023	0.604444	0.999932	88	50
Imputed	Individual histopathological feature	alpha-SMA-positive (%)	raw_z	C1GALT1C1	-0.0391142	-0.739447	-0.517837	0.604572	0.999932	88	50
Imputed	Individual histopathological feature	alpha-SMA-positive (%)	raw_z	PGM2	0.0453586	0.499678	0.517568	0.604763	0.999932	88	50
Imputed	Individual histopathological feature	alpha-SMA-positive (%)	raw_z	NME1	-0.0196428	1.68118	-0.516869	0.60526	0.999932	88	50
Imputed	Individual histopathological feature	alpha-SMA-positive (%)	raw_z	BAX	0.0434832	7.55332	0.516843	0.60528	0.999932	88	50
Imputed	Individual histopathological feature	alpha-SMA-positive (%)	raw_z	GZMA	0.0639629	0.578756	0.515737	0.606062	0.999932	88	50
Imputed	Individual histopathological feature	alpha-SMA-positive (%)	raw_z	LCP1	-0.0421871	5.95599	-0.514628	0.606826	0.999932	88	50
Imputed	Individual histopathological feature	alpha-SMA-positive (%)	raw_z	RNF5	0.0390826	2.08054	0.514504	0.606928	0.999932	88	50
Imputed	Individual histopathological feature	alpha-SMA-positive (%)	raw_z	GOLGA3	0.054284	4.57291	0.514421	0.606964	0.999932	88	50
Imputed	Individual histopathological feature	alpha-SMA-positive (%)	raw_z	FAM3C	0.0295201	-0.137306	0.514122	0.607172	0.999932	88	50
Imputed	Individual histopathological feature	alpha-SMA-positive (%)	raw_z	GSTA3	0.0725431	-2.84438	0.513049	0.607917	0.999932	88	50
Imputed	Individual histopathological feature	alpha-SMA-positive (%)	raw_z	IL3RA	-0.019668	0.0397182	-0.512216	0.60853	0.999932	88	50
Imputed	Individual histopathological feature	alpha-SMA-positive (%)	raw_z	TPT1	-0.0817207	-1.58678	-0.511774	0.60884	0.999932	88	50
Imputed	Individual histopathological feature	alpha-SMA-positive (%)	raw_z	NFAT5	-0.0455297	4.03253	-0.511436	0.609054	0.999932	88	50
Imputed	Individual histopathological feature	alpha-SMA-positive (%)	raw_z	NT5E	0.0105802	3.69004	0.511096	0.609285	0.999932	88	50
Imputed	Individual histopathological feature	alpha-SMA-positive (%)	raw_z	COL28A1	0.102736	-4.25164	0.511076	0.609301	0.999932	88	50
Imputed	Individual histopathological feature	alpha-SMA-positive (%)	raw_z	ANPEP	-0.0434775	0.0536682	-0.509446	0.610448	0.999932	88	50
Imputed	Individual histopathological feature	alpha-SMA-positive (%)	raw_z	DSCAM	0.0361507	-1.58692	0.507451	0.611846	0.999932	88	50
Imputed	Individual histopathological feature	alpha-SMA-positive (%)	raw_z	ACE	-0.0438783	1.81491	-0.506566	0.612463	0.999932	88	50
Imputed	Individual histopathological feature	alpha-SMA-positive (%)	raw_z	KITLG	0.0333039	-2.47479	0.506075	0.612811	0.999932	88	50
Imputed	Individual histopathological feature	alpha-SMA-positive (%)	raw_z	TREML1	0.0708921	2.94024	0.506063	0.612817	0.999932	88	50
Imputed	Individual histopathological feature	alpha-SMA-positive (%)	raw_z	ASAH2	-0.0412222	-7.00375	-0.505296	0.613371	0.999932	77	50
Imputed	Individual histopathological feature	alpha-SMA-positive (%)	raw_z	CACYBP	0.0298174	6.60592	0.505192	0.613427	0.999932	88	50
Imputed	Individual histopathological feature	alpha-SMA-positive (%)	raw_z	ALDH2	0.0548239	5.5909	0.504469	0.613935	0.999932	88	50
Imputed	Individual histopathological feature	alpha-SMA-positive (%)	raw_z	CA1	0.0145482	5.22025	0.504314	0.614042	0.999932	88	50
Imputed	Individual histopathological feature	alpha-SMA-positive (%)	raw_z	CCL4	-0.0636251	3.8409	-0.504117	0.614182	0.999932	88	50
Imputed	Individual histopathological feature	alpha-SMA-positive (%)	raw_z	KLHL41	0.0711122	-1.47991	0.503776	0.614425	0.999932	88	50
Imputed	Individual histopathological feature	alpha-SMA-positive (%)	raw_z	PI16	0.038526	-0.995439	0.503423	0.614673	0.999932	88	50
Imputed	Individual histopathological feature	alpha-SMA-positive (%)	raw_z	NCK2	0.0435163	5.13356	0.503026	0.614952	0.999932	88	50
Imputed	Individual histopathological feature	alpha-SMA-positive (%)	raw_z	GALNT7	-0.0524747	-2.09456	-0.502362	0.615439	0.999932	88	50
Imputed	Individual histopathological feature	alpha-SMA-positive (%)	raw_z	CTSL	-0.0364034	4.84531	-0.501868	0.615763	0.999932	88	50
Imputed	Individual histopathological feature	alpha-SMA-positive (%)	raw_z	STX16	-0.0465328	5.44187	-0.500835	0.616499	0.999932	88	50
Imputed	Individual histopathological feature	alpha-SMA-positive (%)	raw_z	NMT1	0.0474898	3.50992	0.499795	0.617224	0.999932	88	50
Imputed	Individual histopathological feature	alpha-SMA-positive (%)	raw_z	TMED1	-0.0469783	5.40414	-0.499769	0.617257	0.999932	88	50
Imputed	Individual histopathological feature	alpha-SMA-positive (%)	raw_z	TRAF3IP2	-0.0428278	1.98946	-0.499325	0.617555	0.999932	88	50
Imputed	Individual histopathological feature	alpha-SMA-positive (%)	raw_z	GNAS	0.0170066	-0.645073	0.499	0.61778	0.999932	88	50
Imputed	Individual histopathological feature	alpha-SMA-positive (%)	raw_z	GYS1	-0.0530792	4.00402	-0.498078	0.618436	0.999932	88	50
Imputed	Individual histopathological feature	alpha-SMA-positive (%)	raw_z	C1QTNF6	-0.041326	0.644623	-0.496532	0.619521	0.999932	88	50
Imputed	Individual histopathological feature	alpha-SMA-positive (%)	raw_z	CD300A	-0.0391178	1.78607	-0.496036	0.619879	0.999932	88	50
Imputed	Individual histopathological feature	alpha-SMA-positive (%)	raw_z	QDPR	0.0237083	4.13621	0.494714	0.620813	0.999932	88	50
Imputed	Individual histopathological feature	alpha-SMA-positive (%)	raw_z	ERCC1	0.0441115	3.10184	0.493534	0.621646	0.999932	88	50
Imputed	Individual histopathological feature	alpha-SMA-positive (%)	raw_z	ANXA2	0.0186459	7.16758	0.493394	0.621734	0.999932	88	50
Imputed	Individual histopathological feature	alpha-SMA-positive (%)	raw_z	PRKRA	0.0365394	6.13851	0.493243	0.621874	0.999932	88	50
Imputed	Individual histopathological feature	alpha-SMA-positive (%)	raw_z	ERBB4	0.0654204	0.62865	0.493064	0.62197	0.999932	88	50
Imputed	Individual histopathological feature	alpha-SMA-positive (%)	raw_z	HEG1	0.0308773	-0.585542	0.492714	0.622215	0.999932	88	50
Imputed	Individual histopathological feature	alpha-SMA-positive (%)	raw_z	CNDP1	0.0321746	-3.70859	0.492543	0.622421	0.999932	88	50
Imputed	Individual histopathological feature	alpha-SMA-positive (%)	raw_z	PAFAH2	-0.0434218	2.43531	-0.49202	0.622716	0.999932	88	50
Imputed	Individual histopathological feature	alpha-SMA-positive (%)	raw_z	ING1	0.0669304	6.20314	0.490971	0.62346	0.999932	88	50
Imputed	Individual histopathological feature	alpha-SMA-positive (%)	raw_z	GP2	-0.0170355	-2.42836	-0.490032	0.624116	0.999932	88	50
Imputed	Individual histopathological feature	alpha-SMA-positive (%)	raw_z	IFNGR1	-0.0304711	2.14009	-0.489831	0.624298	0.999932	88	50
Imputed	Individual histopathological feature	alpha-SMA-positive (%)	raw_z	MAGED1	0.0451427	5.44973	0.489702	0.624346	0.999932	88	50
Imputed	Individual histopathological feature	alpha-SMA-positive (%)	raw_z	AHNAK2	0.0325154	5.07375	0.488931	0.624892	0.999932	88	50
Imputed	Individual histopathological feature	alpha-SMA-positive (%)	raw_z	CEP350	-0.0574387	1.34789	-0.488955	0.624906	0.999932	88	50
Imputed	Individual histopathological feature	alpha-SMA-positive (%)	raw_z	SART1	0.082756	6.46087	0.488821	0.62498	0.999932	88	50
Imputed	Individual histopathological feature	alpha-SMA-positive (%)	raw_z	MATN3	0.0893322	-0.772891	0.488501	0.625197	0.999932	77	50
Imputed	Individual histopathological feature	alpha-SMA-positive (%)	raw_z	ZNF830	-0.0517186	3.19717	-0.488263	0.625386	0.999932	88	50
Imputed	Individual histopathological feature	alpha-SMA-positive (%)	raw_z	VTCN1	-0.0282531	-0.158358	-0.488342	0.625387	0.999932	88	50
Imputed	Individual histopathological feature	alpha-SMA-positive (%)	raw_z	PLA2G1B	0.0427808	-2.03287	0.487838	0.625668	0.999932	88	50
Imputed	Individual histopathological feature	alpha-SMA-positive (%)	raw_z	CSNK1D	0.054821	1.8483	0.487747	0.625742	0.999932	88	50
Imputed	Individual histopathological feature	alpha-SMA-positive (%)	raw_z	IGFBP2	0.037848	1.35772	0.487627	0.625815	0.999932	88	50
Imputed	Individual histopathological feature	alpha-SMA-positive (%)	raw_z	HTRA2	-0.0230513	5.12461	-0.48745	0.625972	0.999932	88	50
Imputed	Individual histopathological feature	alpha-SMA-positive (%)	raw_z	SKAP1	0.0750537	0.941717	0.487278	0.626076	0.999932	77	50
Imputed	Individual histopathological feature	alpha-SMA-positive (%)	raw_z	PRDX2	0.0066609	4.29956	0.486949	0.626295	0.999932	88	50
Imputed	Individual histopathological feature	alpha-SMA-positive (%)	raw_z	CRYBB1	-0.0452487	7.42491	-0.486731	0.626464	0.999932	88	50
Imputed	Individual histopathological feature	alpha-SMA-positive (%)	raw_z	EIF4G1	0.0332565	4.7176	0.48632	0.626746	0.999932	88	50
Imputed	Individual histopathological feature	alpha-SMA-positive (%)	raw_z	CD55	0.0506128	2.26703	0.486224	0.626812	0.999932	88	50
Imputed	Individual histopathological feature	alpha-SMA-positive (%)	raw_z	PRTG	0.0333781	-4.93039	0.486003	0.626966	0.999932	88	50
Imputed	Individual histopathological feature	alpha-SMA-positive (%)	raw_z	SMAD3	0.0805155	7.90343	0.485772	0.627147	0.999932	88	50
Imputed	Individual histopathological feature	alpha-SMA-positive (%)	raw_z	HAVCR2	-0.0510968	1.53735	-0.484884	0.627765	0.999932	88	50
Imputed	Individual histopathological feature	alpha-SMA-positive (%)	raw_z	STAMBP	0.0532782	4.61428	0.484511	0.628032	0.999932	77	50
Imputed	Individual histopathological feature	alpha-SMA-positive (%)	raw_z	SERPINF2	0.0448339	3.37259	0.484043	0.628356	0.999932	88	50
Imputed	Individual histopathological feature	alpha-SMA-positive (%)	raw_z	ACADM	-0.0281534	3.09407	-0.483258	0.628926	0.999932	88	50
Imputed	Individual histopathological feature	alpha-SMA-positive (%)	raw_z	ATXN2L	-0.028335	2.08146	-0.482589	0.629403	0.999932	88	50
Imputed	Individual histopathological feature	alpha-SMA-positive (%)	raw_z	CPM	-0.0582018	0.824339	-0.482324	0.629586	0.999932	88	50
Imputed	Individual histopathological feature	alpha-SMA-positive (%)	raw_z	GOLM2	0.0320619	3.44782	0.481856	0.62991	0.999932	88	50
Imputed	Individual histopathological feature	alpha-SMA-positive (%)	raw_z	ARHGEF12	-0.068777	5.53258	-0.480755	0.630691	0.999932	88	50
Imputed	Individual histopathological feature	alpha-SMA-positive (%)	raw_z	STAT5B	0.0630514	3.39761	0.480695	0.630755	0.999932	88	50
Imputed	Individual histopathological feature	alpha-SMA-positive (%)	raw_z	NOS2	-0.0722114	2.50804	-0.480434	0.630931	0.999932	88	50
Imputed	Individual histopathological feature	alpha-SMA-positive (%)	raw_z	BSG	-0.0304979	0.0315932	-0.480139	0.63116	0.999932	88	50
Imputed	Individual histopathological feature	alpha-SMA-positive (%)	raw_z	BGLAP	0.0625785	0.53577	0.479306	0.631723	0.999932	88	50
Imputed	Individual histopathological feature	alpha-SMA-positive (%)	raw_z	CTSD	-0.0152868	4.42254	-0.479192	0.631836	0.999932	88	50
Imputed	Individual histopathological feature	alpha-SMA-positive (%)	raw_z	SIGLEC9	-0.0432916	0.230794	-0.478804	0.632093	0.999932	88	50
Imputed	Individual histopathological feature	alpha-SMA-positive (%)	raw_z	FCN1	-0.0651953	1.67523	-0.478795	0.632094	0.999932	88	50
Imputed	Individual histopathological feature	alpha-SMA-positive (%)	raw_z	ERMAP	0.0358984	3.68666	0.478185	0.63252	0.999932	88	50
Imputed	Individual histopathological feature	alpha-SMA-positive (%)	raw_z	FES	-0.0347828	1.76079	-0.47801	0.632647	0.999932	88	50
Imputed	Individual histopathological feature	alpha-SMA-positive (%)	raw_z	AGXT	-0.0329331	-3.36039	-0.477983	0.632675	0.999932	88	50
Imputed	Individual histopathological feature	alpha-SMA-positive (%)	raw_z	TERF1	0.0706445	3.68928	0.477791	0.632818	0.999932	88	50
Imputed	Individual histopathological feature	alpha-SMA-positive (%)	raw_z	CDH1	0.0336056	-1.36111	0.476914	0.633424	0.999932	88	50
Imputed	Individual histopathological feature	alpha-SMA-positive (%)	raw_z	TPR	-0.0645635	6.56214	-0.476893	0.633471	0.999932	88	50
Imputed	Individual histopathological feature	alpha-SMA-positive (%)	raw_z	RRAS	0.0258607	5.62693	0.476702	0.633575	0.999932	88	50
Imputed	Individual histopathological feature	alpha-SMA-positive (%)	raw_z	IL2RA	0.0489138	-0.103698	0.476337	0.633837	0.999932	88	50
Imputed	Individual histopathological feature	alpha-SMA-positive (%)	raw_z	BTN1A1	0.0524143	-1.99481	0.476296	0.633863	0.999932	88	50
Imputed	Individual histopathological feature	alpha-SMA-positive (%)	raw_z	IGSF9	0.0673082	-4.73276	0.476287	0.633872	0.999932	88	50
Imputed	Individual histopathological feature	alpha-SMA-positive (%)	raw_z	GRAP2	0.070605	3.82759	0.476116	0.634008	0.999932	88	50
Imputed	Individual histopathological feature	alpha-SMA-positive (%)	raw_z	APPL2	0.0374708	4.26273	0.47605	0.634042	0.999932	88	50
Imputed	Individual histopathological feature	alpha-SMA-positive (%)	raw_z	CEMIP2	-0.0240353	-2.00813	-0.475655	0.634321	0.999932	88	50
Imputed	Individual histopathological feature	alpha-SMA-positive (%)	raw_z	TNFSF10	0.0491985	-2.94991	0.474189	0.635385	0.999932	88	50
Imputed	Individual histopathological feature	alpha-SMA-positive (%)	raw_z	DNAJB14	0.0438212	5.54375	0.473033	0.6362	0.999932	88	50
Imputed	Individual histopathological feature	alpha-SMA-positive (%)	raw_z	CA2	0.0196263	7.19817	0.472803	0.636355	0.999932	88	50
Imputed	Individual histopathological feature	alpha-SMA-positive (%)	raw_z	MAP2K6	0.0537216	4.84168	0.472624	0.636523	0.999932	88	50
Imputed	Individual histopathological feature	alpha-SMA-positive (%)	raw_z	CD3E	0.0533285	2.4542	0.47242	0.636635	0.999932	88	50
Imputed	Individual histopathological feature	alpha-SMA-positive (%)	raw_z	CEP164	0.0461704	4.926	0.472404	0.636651	0.999932	88	50
Imputed	Individual histopathological feature	alpha-SMA-positive (%)	raw_z	FURIN	-0.0344696	0.433574	-0.471391	0.637386	0.999932	88	50
Imputed	Individual histopathological feature	alpha-SMA-positive (%)	raw_z	BECN1	-0.046226	5.4602	-0.470925	0.637716	0.999932	88	50
Imputed	Individual histopathological feature	alpha-SMA-positive (%)	raw_z	PPP2R5A	0.0499732	4.40961	0.470717	0.637849	0.999932	88	50
Imputed	Individual histopathological feature	alpha-SMA-positive (%)	raw_z	ANXA4	0.0140635	6.41881	0.469751	0.638535	0.999932	88	50
Imputed	Individual histopathological feature	alpha-SMA-positive (%)	raw_z	ESAM	-0.0466786	0.942213	-0.46886	0.639174	0.999932	88	50
Imputed	Individual histopathological feature	alpha-SMA-positive (%)	raw_z	C1QA	0.0284814	0.860058	0.468628	0.63934	0.999932	88	50
Imputed	Individual histopathological feature	alpha-SMA-positive (%)	raw_z	CFD	0.0356332	5.82536	0.468615	0.639347	0.999932	88	50
Imputed	Individual histopathological feature	alpha-SMA-positive (%)	raw_z	MRPL58	0.0470811	5.19276	0.468579	0.63938	0.999932	88	50
Imputed	Individual histopathological feature	alpha-SMA-positive (%)	raw_z	MYH4	-0.0348866	-0.655639	-0.468559	0.639387	0.999932	88	50
Imputed	Individual histopathological feature	alpha-SMA-positive (%)	raw_z	ACAN	0.0356807	3.60624	0.466655	0.640821	0.999932	88	50
Imputed	Individual histopathological feature	alpha-SMA-positive (%)	raw_z	IL15	0.0475291	3.14194	0.465776	0.64138	0.999932	88	50
Imputed	Individual histopathological feature	alpha-SMA-positive (%)	raw_z	FLI1	0.0652497	1.47614	0.464938	0.642006	0.999932	88	50
Imputed	Individual histopathological feature	alpha-SMA-positive (%)	raw_z	KYNU	-0.0344027	2.56081	-0.464851	0.642062	0.999932	88	50
Imputed	Individual histopathological feature	alpha-SMA-positive (%)	raw_z	GFRA2	0.0253645	-4.02125	0.464763	0.642114	0.999932	88	50
Imputed	Individual histopathological feature	alpha-SMA-positive (%)	raw_z	FGF6	-0.042632	-1.64055	-0.464577	0.642244	0.999932	88	50
Imputed	Individual histopathological feature	alpha-SMA-positive (%)	raw_z	DTX2	-0.0392758	-0.644764	-0.463726	0.642859	0.999932	88	50
Imputed	Individual histopathological feature	alpha-SMA-positive (%)	raw_z	CRACR2A	-0.0555367	2.46829	-0.463398	0.643103	0.999932	88	50
Imputed	Individual histopathological feature	alpha-SMA-positive (%)	raw_z	GLI2	0.0581958	3.88355	0.463115	0.643283	0.999932	88	50
Imputed	Individual histopathological feature	alpha-SMA-positive (%)	raw_z	CC2D1A	0.0655535	5.25101	0.462802	0.643514	0.999932	77	50
Imputed	Individual histopathological feature	alpha-SMA-positive (%)	raw_z	EGFLAM	-0.0735614	0.845044	-0.462496	0.643727	0.999932	88	50
Imputed	Individual histopathological feature	alpha-SMA-positive (%)	raw_z	MMP15	-0.0147171	0.194718	-0.462133	0.643986	0.999932	88	50
Imputed	Individual histopathological feature	alpha-SMA-positive (%)	raw_z	IKBKG	-0.0395527	5.60461	-0.4619	0.644186	0.999932	88	50
Imputed	Individual histopathological feature	alpha-SMA-positive (%)	raw_z	EZR	-0.0178253	3.43854	-0.461761	0.644283	0.999932	88	50
Imputed	Individual histopathological feature	alpha-SMA-positive (%)	raw_z	APOBR	-0.0179575	-0.887272	-0.461421	0.6445	0.999932	88	50
Imputed	Individual histopathological feature	alpha-SMA-positive (%)	raw_z	POF1B	-0.0647447	0.257031	-0.461348	0.644552	0.999932	88	50
Imputed	Individual histopathological feature	alpha-SMA-positive (%)	raw_z	HSPA1A	-0.0107545	6.24088	-0.461353	0.64458	0.999932	88	50
Imputed	Individual histopathological feature	alpha-SMA-positive (%)	raw_z	CREB3	0.0397463	-0.226534	0.460426	0.645215	0.999932	88	50
Imputed	Individual histopathological feature	alpha-SMA-positive (%)	raw_z	TSPYL1	0.0411385	3.23338	0.458932	0.646293	0.999932	88	50
Imputed	Individual histopathological feature	alpha-SMA-positive (%)	raw_z	CHGB	0.0512385	-1.64874	0.458609	0.646515	0.999932	88	50
Imputed	Individual histopathological feature	alpha-SMA-positive (%)	raw_z	ACP6	-0.0615892	1.01054	-0.457839	0.647074	0.999932	88	50
Imputed	Individual histopathological feature	alpha-SMA-positive (%)	raw_z	GH2	0.080868	-3.83744	0.45781	0.64709	0.999932	88	50
Imputed	Individual histopathological feature	alpha-SMA-positive (%)	raw_z	CD300C	-0.0475493	1.9955	-0.457708	0.647177	0.999932	88	50
Imputed	Individual histopathological feature	alpha-SMA-positive (%)	raw_z	PTX3	-0.0413512	-0.33355	-0.457521	0.647302	0.999932	88	50
Imputed	Individual histopathological feature	alpha-SMA-positive (%)	raw_z	PNLIPRP2	-0.109844	-5.60734	-0.457508	0.647312	0.999932	88	50
Imputed	Individual histopathological feature	alpha-SMA-positive (%)	raw_z	SERPINB5	-0.0879015	-0.00138409	-0.457099	0.6476	0.999932	88	50
Imputed	Individual histopathological feature	alpha-SMA-positive (%)	raw_z	FOLR3	-0.0708465	-0.480063	-0.45647	0.648068	0.999932	88	50
Imputed	Individual histopathological feature	alpha-SMA-positive (%)	raw_z	ADGRV1	-0.117974	-2.53751	-0.456211	0.648239	0.999932	88	50
Imputed	Individual histopathological feature	alpha-SMA-positive (%)	raw_z	TACSTD2	-0.0462113	-0.792806	-0.456162	0.648279	0.999932	88	50
Imputed	Individual histopathological feature	alpha-SMA-positive (%)	raw_z	CTBS	0.0351697	2.55663	0.456116	0.648337	0.999932	88	50
Imputed	Individual histopathological feature	alpha-SMA-positive (%)	raw_z	SLC16A1	-0.0210671	3.89113	-0.455717	0.648606	0.999932	88	50
Imputed	Individual histopathological feature	alpha-SMA-positive (%)	raw_z	TMSB10	-0.0105925	4.40609	-0.455503	0.648749	0.999932	88	50
Imputed	Individual histopathological feature	alpha-SMA-positive (%)	raw_z	CCND2	0.0516644	6.11605	0.455336	0.64887	0.999932	88	50
Imputed	Individual histopathological feature	alpha-SMA-positive (%)	raw_z	TTN	-0.0444004	-2.40782	-0.455114	0.649058	0.999932	88	50
Imputed	Individual histopathological feature	alpha-SMA-positive (%)	raw_z	IL13	0.0516509	-0.973373	0.455	0.64911	0.999932	88	50
Imputed	Individual histopathological feature	alpha-SMA-positive (%)	raw_z	NGFR	0.0288981	0.654177	0.454543	0.649463	0.999932	88	50
Imputed	Individual histopathological feature	alpha-SMA-positive (%)	raw_z	TBCA	0.00824154	5.99221	0.454346	0.64958	0.999932	88	50
Imputed	Individual histopathological feature	alpha-SMA-positive (%)	raw_z	SPON2	0.030173	-1.36765	0.45376	0.650003	0.999932	88	50
Imputed	Individual histopathological feature	alpha-SMA-positive (%)	raw_z	ADGRE1	-0.0356524	-3.84312	-0.453461	0.650226	0.999932	88	50
Imputed	Individual histopathological feature	alpha-SMA-positive (%)	raw_z	ZP4	0.0230168	0.724286	0.453245	0.650378	0.999932	88	50
Imputed	Individual histopathological feature	alpha-SMA-positive (%)	raw_z	CETN3	0.0439583	5.27696	0.45301	0.650546	0.999932	88	50
Imputed	Individual histopathological feature	alpha-SMA-positive (%)	raw_z	APBB1IP	-0.0494549	1.21035	-0.452837	0.650675	0.999932	88	50
Imputed	Individual histopathological feature	alpha-SMA-positive (%)	raw_z	GATD3	-0.0354036	5.76958	-0.452388	0.650992	0.999932	88	50
Imputed	Individual histopathological feature	alpha-SMA-positive (%)	raw_z	NPL	-0.0493005	5.5244	-0.452265	0.651088	0.999932	88	50
Imputed	Individual histopathological feature	alpha-SMA-positive (%)	raw_z	C19orf12	-0.041542	0.3652	-0.451755	0.65145	0.999932	88	50
Imputed	Individual histopathological feature	alpha-SMA-positive (%)	raw_z	TBC1D23	0.0401603	3.04022	0.451502	0.651641	0.999932	88	50
Imputed	Individual histopathological feature	alpha-SMA-positive (%)	raw_z	PRSS22	-0.0324943	-1.70148	-0.451481	0.651643	0.999932	88	50
Imputed	Individual histopathological feature	alpha-SMA-positive (%)	raw_z	VCAM1	0.0337999	-1.46441	0.451471	0.65165	0.999932	88	50
Imputed	Individual histopathological feature	alpha-SMA-positive (%)	raw_z	EIF4EBP1	-0.0170429	6.85609	-0.451232	0.651829	0.999932	88	50
Imputed	Individual histopathological feature	alpha-SMA-positive (%)	raw_z	CASP10	-0.0459868	3.21022	-0.451157	0.651892	0.999932	88	50
Imputed	Individual histopathological feature	alpha-SMA-positive (%)	raw_z	IL15RA	0.0246613	1.01472	0.450565	0.652311	0.999932	88	50
Imputed	Individual histopathological feature	alpha-SMA-positive (%)	raw_z	FAS	0.0394608	3.25683	0.45053	0.65233	0.999932	88	50
Imputed	Individual histopathological feature	alpha-SMA-positive (%)	raw_z	PGA4	-0.0616361	0.436297	-0.449847	0.652821	0.999932	88	50
Imputed	Individual histopathological feature	alpha-SMA-positive (%)	raw_z	SCG3	-0.0256162	-3.44403	-0.449695	0.652931	0.999932	88	50
Imputed	Individual histopathological feature	alpha-SMA-positive (%)	raw_z	GPR101	-0.0628733	-4.99164	-0.449431	0.653122	0.999932	88	50
Imputed	Individual histopathological feature	alpha-SMA-positive (%)	raw_z	CTNNA1	0.0298912	0.827632	0.449368	0.653169	0.999932	88	50
Imputed	Individual histopathological feature	alpha-SMA-positive (%)	raw_z	LIPF	-0.0306731	-5.38974	-0.4489	0.653504	0.999932	88	50
Imputed	Individual histopathological feature	alpha-SMA-positive (%)	raw_z	TUBB3	-0.0531518	8.13359	-0.448875	0.653526	0.999932	88	50
Imputed	Individual histopathological feature	alpha-SMA-positive (%)	raw_z	PCBP2	0.0298555	2.77025	0.448491	0.653808	0.999932	88	50
Imputed	Individual histopathological feature	alpha-SMA-positive (%)	raw_z	COQ7	0.0459545	3.53523	0.448139	0.654091	0.999932	88	50
Imputed	Individual histopathological feature	alpha-SMA-positive (%)	raw_z	EIF4B	0.04459	2.72743	0.447919	0.654217	0.999932	77	50
Imputed	Individual histopathological feature	alpha-SMA-positive (%)	raw_z	MAP2	0.0416087	4.16247	0.447837	0.654271	0.999932	88	50
Imputed	Individual histopathological feature	alpha-SMA-positive (%)	raw_z	SPAG1	0.0599995	1.60816	0.447612	0.654436	0.999932	88	50
Imputed	Individual histopathological feature	alpha-SMA-positive (%)	raw_z	CDC27	-0.0436059	7.02851	-0.447495	0.654541	0.999932	88	50
Imputed	Individual histopathological feature	alpha-SMA-positive (%)	raw_z	TOR1AIP1	0.0401642	2.82756	0.447053	0.654848	0.999932	88	50
Imputed	Individual histopathological feature	alpha-SMA-positive (%)	raw_z	C1S	0.0340448	4.50646	0.447029	0.654855	0.999932	88	50
Imputed	Individual histopathological feature	alpha-SMA-positive (%)	raw_z	LAYN	0.0921593	0.614403	0.445869	0.655693	0.999932	77	50
Imputed	Individual histopathological feature	alpha-SMA-positive (%)	raw_z	SUGP1	0.0496757	4.8908	0.444867	0.656433	0.999932	88	50
Imputed	Individual histopathological feature	alpha-SMA-positive (%)	raw_z	SHC1	0.101694	-4.51984	0.443609	0.657326	0.999932	88	50
Imputed	Individual histopathological feature	alpha-SMA-positive (%)	raw_z	NBN	-0.0605004	7.21123	-0.443418	0.657498	0.999932	88	50
Imputed	Individual histopathological feature	alpha-SMA-positive (%)	raw_z	GSTP1	-0.030087	4.52114	-0.442543	0.658099	0.999932	88	50
Imputed	Individual histopathological feature	alpha-SMA-positive (%)	raw_z	MAD1L1	0.0494032	7.04259	0.442476	0.658176	0.999932	77	50
Imputed	Individual histopathological feature	alpha-SMA-positive (%)	raw_z	GUSB	-0.0347229	4.87167	-0.442265	0.658342	0.999932	88	50
Imputed	Individual histopathological feature	alpha-SMA-positive (%)	raw_z	NFYA	0.0394975	2.4919	0.442161	0.658395	0.999932	88	50
Imputed	Individual histopathological feature	alpha-SMA-positive (%)	raw_z	PAG1	-0.0508399	2.4664	-0.441501	0.658867	0.999932	88	50
Imputed	Individual histopathological feature	alpha-SMA-positive (%)	raw_z	CLNS1A	-0.0319924	4.10989	-0.440993	0.659221	0.999932	88	50
Imputed	Individual histopathological feature	alpha-SMA-positive (%)	raw_z	TBC1D5	-0.0352168	4.24339	-0.440681	0.659478	0.999932	88	50
Imputed	Individual histopathological feature	alpha-SMA-positive (%)	raw_z	SDC4	0.0373269	1.39545	0.439556	0.660265	0.999932	88	50
Imputed	Individual histopathological feature	alpha-SMA-positive (%)	raw_z	TXNRD1	-0.0298393	7.05836	-0.439491	0.660311	0.999932	88	50
Imputed	Individual histopathological feature	alpha-SMA-positive (%)	raw_z	LTA4H	-0.0406218	-1.8356	-0.43917	0.660539	0.999932	88	50
Imputed	Individual histopathological feature	alpha-SMA-positive (%)	raw_z	NEK7	0.0442432	5.14076	0.43915	0.660554	0.999932	88	50
Imputed	Individual histopathological feature	alpha-SMA-positive (%)	raw_z	CSNK2A1	0.0267723	3.28895	0.435585	0.663138	0.999932	88	50
Imputed	Individual histopathological feature	alpha-SMA-positive (%)	raw_z	PRG3	-0.0674973	0.459315	-0.435465	0.663229	0.999932	88	50
Imputed	Individual histopathological feature	alpha-SMA-positive (%)	raw_z	XRCC4	0.0339954	2.98702	0.435079	0.663511	0.999932	88	50
Imputed	Individual histopathological feature	alpha-SMA-positive (%)	raw_z	FGA	0.04919	1.65677	0.433513	0.664643	0.999932	88	50
Imputed	Individual histopathological feature	alpha-SMA-positive (%)	raw_z	ARHGAP5	0.0665148	-2.72145	0.433496	0.664664	0.999932	88	50
Imputed	Individual histopathological feature	alpha-SMA-positive (%)	raw_z	DUSP29	-0.0499618	-2.18813	-0.433473	0.664671	0.999932	88	50
Imputed	Individual histopathological feature	alpha-SMA-positive (%)	raw_z	PXN	-0.0334007	3.16083	-0.432029	0.665725	0.999932	88	50
Imputed	Individual histopathological feature	alpha-SMA-positive (%)	raw_z	CD7	-0.0375791	-0.907841	-0.431663	0.665995	0.999932	88	50
Imputed	Individual histopathological feature	alpha-SMA-positive (%)	raw_z	VWA5A	0.0452699	0.670119	0.43095	0.666514	0.999932	88	50
Imputed	Individual histopathological feature	alpha-SMA-positive (%)	raw_z	PAPPA	0.0432468	1.62423	0.430688	0.666702	0.999932	88	50
Imputed	Individual histopathological feature	alpha-SMA-positive (%)	raw_z	IGHMBP2	-0.0516066	4.12715	-0.42968	0.667431	0.999932	88	50
Imputed	Individual histopathological feature	alpha-SMA-positive (%)	raw_z	IL32	-0.0521274	-0.5388	-0.429421	0.667621	0.999932	88	50
Imputed	Individual histopathological feature	alpha-SMA-positive (%)	raw_z	DAPP1	-0.0567107	1.82944	-0.429337	0.667683	0.999932	88	50
Imputed	Individual histopathological feature	alpha-SMA-positive (%)	raw_z	HLA-E	-0.0125594	0.746425	-0.428308	0.668437	0.999932	88	50
Imputed	Individual histopathological feature	alpha-SMA-positive (%)	raw_z	PRDX1	-0.0279851	5.68731	-0.426952	0.669439	0.999932	77	50
Imputed	Individual histopathological feature	alpha-SMA-positive (%)	raw_z	S100A14	0.0400233	-2.71267	0.427052	0.669455	0.999932	88	50
Imputed	Individual histopathological feature	alpha-SMA-positive (%)	raw_z	C5	-0.0356814	3.34552	-0.425848	0.670219	0.999932	88	50
Imputed	Individual histopathological feature	alpha-SMA-positive (%)	raw_z	KHK	0.046603	2.78695	0.425822	0.670244	0.999932	88	50
Imputed	Individual histopathological feature	alpha-SMA-positive (%)	raw_z	USP25	-0.0334967	5.47948	-0.425465	0.670517	0.999932	88	50
Imputed	Individual histopathological feature	alpha-SMA-positive (%)	raw_z	MED21	0.0236401	-0.0294489	0.425343	0.67059	0.999932	88	50
Imputed	Individual histopathological feature	alpha-SMA-positive (%)	raw_z	GADD45GIP1	0.0467448	7.9395	0.424816	0.671011	0.999932	88	50
Imputed	Individual histopathological feature	alpha-SMA-positive (%)	raw_z	INPP5D	0.0444138	3.58881	0.424625	0.671114	0.999932	88	50
Imputed	Individual histopathological feature	alpha-SMA-positive (%)	raw_z	COL6A3	-0.0357525	0.273166	-0.424428	0.671257	0.999932	88	50
Imputed	Individual histopathological feature	alpha-SMA-positive (%)	raw_z	CCS	0.0206132	2.25486	0.424352	0.671312	0.999932	77	50
Imputed	Individual histopathological feature	alpha-SMA-positive (%)	raw_z	ICA1	0.041645	3.4939	0.424237	0.671406	0.999932	88	50
Imputed	Individual histopathological feature	alpha-SMA-positive (%)	raw_z	RPA2	0.0236341	3.14171	0.423029	0.672298	0.999932	88	50
Imputed	Individual histopathological feature	alpha-SMA-positive (%)	raw_z	DCTN6	0.0350213	4.16143	0.422462	0.672695	0.999932	88	50
Imputed	Individual histopathological feature	alpha-SMA-positive (%)	raw_z	SLC27A4	-0.0328121	5.04789	-0.422451	0.672721	0.999932	88	50
Imputed	Individual histopathological feature	alpha-SMA-positive (%)	raw_z	SMNDC1	0.0473041	3.79707	0.421786	0.673216	0.999932	88	50
Imputed	Individual histopathological feature	alpha-SMA-positive (%)	raw_z	RRM2	-0.0633292	4.87118	-0.419774	0.674671	0.999932	88	50
Imputed	Individual histopathological feature	alpha-SMA-positive (%)	raw_z	PPT1	0.0362912	2.09619	0.419245	0.675054	0.999932	88	50
Imputed	Individual histopathological feature	alpha-SMA-positive (%)	raw_z	HRAS	0.0517932	3.34433	0.419151	0.675107	0.999932	88	50
Imputed	Individual histopathological feature	alpha-SMA-positive (%)	raw_z	IL20RA	-0.0451429	-1.53668	-0.419015	0.675205	0.999932	88	50
Imputed	Individual histopathological feature	alpha-SMA-positive (%)	raw_z	MINK1	-0.0554418	3.53069	-0.418986	0.67523	0.999932	88	50
Imputed	Individual histopathological feature	alpha-SMA-positive (%)	raw_z	MATN2	0.0485074	1.64139	0.418381	0.675668	0.999932	88	50
Imputed	Individual histopathological feature	alpha-SMA-positive (%)	raw_z	ADGRE5	-0.0224489	2.76096	-0.418339	0.675702	0.999932	88	50
Imputed	Individual histopathological feature	alpha-SMA-positive (%)	raw_z	DGKA	0.0340709	3.37121	0.418177	0.675823	0.999932	88	50
Imputed	Individual histopathological feature	alpha-SMA-positive (%)	raw_z	ADD1	0.0179476	6.2933	0.418079	0.67589	0.999932	88	50
Imputed	Individual histopathological feature	alpha-SMA-positive (%)	raw_z	MYL1	-0.0398498	-1.14078	-0.416769	0.676871	0.999932	88	50
Imputed	Individual histopathological feature	alpha-SMA-positive (%)	raw_z	PAEP	-0.0435367	-3.88806	-0.416454	0.677084	0.999932	77	50
Imputed	Individual histopathological feature	alpha-SMA-positive (%)	raw_z	AKT2	0.057453	6.37964	0.416225	0.677252	0.999932	88	50
Imputed	Individual histopathological feature	alpha-SMA-positive (%)	raw_z	HNMT	0.0178927	5.76454	0.416133	0.677373	0.999932	77	50
Imputed	Individual histopathological feature	alpha-SMA-positive (%)	raw_z	PSTPIP2	0.0467262	2.94544	0.415653	0.677667	0.999932	88	50
Imputed	Individual histopathological feature	alpha-SMA-positive (%)	raw_z	IL2RB	0.0353021	1.05752	0.414976	0.678161	0.999932	88	50
Imputed	Individual histopathological feature	alpha-SMA-positive (%)	raw_z	NUCB2	0.0363619	1.01693	0.414984	0.678169	0.999932	88	50
Imputed	Individual histopathological feature	alpha-SMA-positive (%)	raw_z	POLR2F	0.0383238	4.62401	0.414086	0.678823	0.999932	88	50
Imputed	Individual histopathological feature	alpha-SMA-positive (%)	raw_z	CCL14	0.0297926	0.541785	0.413241	0.67943	0.999932	88	50
Imputed	Individual histopathological feature	alpha-SMA-positive (%)	raw_z	TMED4	-0.0136606	0.441845	-0.413136	0.67951	0.999932	88	50
Imputed	Individual histopathological feature	alpha-SMA-positive (%)	raw_z	FMNL1	-0.0337294	3.39543	-0.412706	0.679842	0.999932	88	50
Imputed	Individual histopathological feature	alpha-SMA-positive (%)	raw_z	LRRC25	0.0467884	-1.1281	0.412526	0.67996	0.999932	88	50
Imputed	Individual histopathological feature	alpha-SMA-positive (%)	raw_z	LAMB1	-0.0334669	-0.351117	-0.411682	0.680573	0.999932	88	50
Imputed	Individual histopathological feature	alpha-SMA-positive (%)	raw_z	CNTNAP2	-0.0290756	-3.07496	-0.411586	0.680648	0.999932	88	50
Imputed	Individual histopathological feature	alpha-SMA-positive (%)	raw_z	ASRGL1	0.047995	1.14238	0.411528	0.680701	0.999932	88	50
Imputed	Individual histopathological feature	alpha-SMA-positive (%)	raw_z	SEPTIN8	-0.0122148	4.67938	-0.411489	0.680722	0.999932	88	50
Imputed	Individual histopathological feature	alpha-SMA-positive (%)	raw_z	MAPKAPK2	0.0370081	3.52599	0.411016	0.681082	0.999932	88	50
Imputed	Individual histopathological feature	alpha-SMA-positive (%)	raw_z	ADRA2A	-0.0276172	-1.0236	-0.411026	0.681116	0.999932	88	50
Imputed	Individual histopathological feature	alpha-SMA-positive (%)	raw_z	TNFRSF17	0.0363338	-2.51253	0.410657	0.681324	0.999932	88	50
Imputed	Individual histopathological feature	alpha-SMA-positive (%)	raw_z	APOA4	0.0356991	2.81256	0.409322	0.682305	0.999932	88	50
Imputed	Individual histopathological feature	alpha-SMA-positive (%)	raw_z	VWA1	-0.0372759	-0.894045	-0.409023	0.682525	0.999932	88	50
Imputed	Individual histopathological feature	alpha-SMA-positive (%)	raw_z	SMAD1	0.0358208	3.03562	0.408915	0.682608	0.999932	88	50
Imputed	Individual histopathological feature	alpha-SMA-positive (%)	raw_z	CDH6	-0.02091	-2.22155	-0.408684	0.682773	0.999932	88	50
Imputed	Individual histopathological feature	alpha-SMA-positive (%)	raw_z	FGF21	0.0472227	-6.44873	0.405996	0.684746	0.999932	88	50
Imputed	Individual histopathological feature	alpha-SMA-positive (%)	raw_z	RAPGEF2	0.0428917	4.48568	0.405522	0.685095	0.999932	88	50
Imputed	Individual histopathological feature	alpha-SMA-positive (%)	raw_z	CD2	0.0395959	1.08958	0.405512	0.685102	0.999932	88	50
Imputed	Individual histopathological feature	alpha-SMA-positive (%)	raw_z	LRP2	-0.0421368	-1.68521	-0.404565	0.685797	0.999932	88	50
Imputed	Individual histopathological feature	alpha-SMA-positive (%)	raw_z	TIMP2	-0.0309733	4.11298	-0.40413	0.68612	0.999932	88	50
Imputed	Individual histopathological feature	alpha-SMA-positive (%)	raw_z	FAM13A	0.0412098	5.12875	0.402664	0.687217	0.999932	88	50
Imputed	Individual histopathological feature	alpha-SMA-positive (%)	raw_z	CD38	0.0560954	-1.75784	0.402624	0.687265	0.999932	88	50
Imputed	Individual histopathological feature	alpha-SMA-positive (%)	raw_z	PMCH	-0.0191341	-0.455974	-0.402546	0.687286	0.999932	88	50
Imputed	Individual histopathological feature	alpha-SMA-positive (%)	raw_z	EFNB2	0.06324	-1.96923	0.401778	0.687849	0.999932	88	50
Imputed	Individual histopathological feature	alpha-SMA-positive (%)	raw_z	IMPACT	-0.0291827	3.70921	-0.400652	0.688679	0.999932	88	50
Imputed	Individual histopathological feature	alpha-SMA-positive (%)	raw_z	TRIM40	-0.117037	-1.5496	-0.400312	0.688931	0.999932	88	50
Imputed	Individual histopathological feature	alpha-SMA-positive (%)	raw_z	MYBPC1	0.0524254	-1.61519	0.40012	0.689069	0.999932	88	50
Imputed	Individual histopathological feature	alpha-SMA-positive (%)	raw_z	BRME1	0.0160312	-1.63182	0.399856	0.689268	0.999932	88	50
Imputed	Individual histopathological feature	alpha-SMA-positive (%)	raw_z	SNU13	0.0523738	5.34459	0.399428	0.689606	0.999932	88	50
Imputed	Individual histopathological feature	alpha-SMA-positive (%)	raw_z	ZNF75D	-0.0670074	-2.57219	-0.399279	0.68969	0.999932	88	50
Imputed	Individual histopathological feature	alpha-SMA-positive (%)	raw_z	NPY	0.00949185	-3.18852	0.398963	0.689955	0.999932	88	50
Imputed	Individual histopathological feature	alpha-SMA-positive (%)	raw_z	SPARCL1	-0.0485598	-0.500574	-0.398713	0.690106	0.999932	88	50
Imputed	Individual histopathological feature	alpha-SMA-positive (%)	raw_z	IL17A	-0.0478614	-3.1851	-0.398631	0.690167	0.999932	88	50
Imputed	Individual histopathological feature	alpha-SMA-positive (%)	raw_z	COMP	-0.0447435	-0.589564	-0.398498	0.690264	0.999932	88	50
Imputed	Individual histopathological feature	alpha-SMA-positive (%)	raw_z	NT5C1A	-0.0346452	7.7466	-0.398459	0.690292	0.999932	88	50
Imputed	Individual histopathological feature	alpha-SMA-positive (%)	raw_z	TGOLN2	0.0157046	3.2167	0.397299	0.69115	0.999932	88	50
Imputed	Individual histopathological feature	alpha-SMA-positive (%)	raw_z	KRT5	-0.0230794	-2.46745	-0.396713	0.691581	0.999932	88	50
Imputed	Individual histopathological feature	alpha-SMA-positive (%)	raw_z	LGALS1	0.00496217	4.97067	0.396654	0.691623	0.999932	88	50
Imputed	Individual histopathological feature	alpha-SMA-positive (%)	raw_z	SYTL4	-0.0475605	0.944191	-0.396602	0.691682	0.999932	88	50
Imputed	Individual histopathological feature	alpha-SMA-positive (%)	raw_z	TRIAP1	0.0346018	5.53998	0.396275	0.691927	0.999932	88	50
Imputed	Individual histopathological feature	alpha-SMA-positive (%)	raw_z	NME3	0.0363003	1.04778	0.395712	0.692324	0.999932	88	50
Imputed	Individual histopathological feature	alpha-SMA-positive (%)	raw_z	IL17RA	-0.0366515	1.50653	-0.395201	0.692703	0.999932	88	50
Imputed	Individual histopathological feature	alpha-SMA-positive (%)	raw_z	CARHSP1	0.0196869	2.74491	0.394902	0.692917	0.999932	88	50
Imputed	Individual histopathological feature	alpha-SMA-positive (%)	raw_z	DTNB	-0.0437894	7.66028	-0.394859	0.69295	0.999932	88	50
Imputed	Individual histopathological feature	alpha-SMA-positive (%)	raw_z	KLRF1	0.0390016	-1.30133	0.394554	0.693177	0.999932	88	50
Imputed	Individual histopathological feature	alpha-SMA-positive (%)	raw_z	EPGN	0.0112321	-4.1692	0.394183	0.693446	0.999932	88	50
Imputed	Individual histopathological feature	alpha-SMA-positive (%)	raw_z	CNGB3	0.0171688	-0.330657	0.393404	0.694044	0.999932	88	50
Imputed	Individual histopathological feature	alpha-SMA-positive (%)	raw_z	SPRED2	0.0431711	4.41015	0.393086	0.694261	0.999932	88	50
Imputed	Individual histopathological feature	alpha-SMA-positive (%)	raw_z	ELAVL4	0.0458434	3.91767	0.392309	0.694843	0.999932	88	50
Imputed	Individual histopathological feature	alpha-SMA-positive (%)	raw_z	GM2A	-0.0103606	6.23104	-0.392177	0.694972	0.999932	88	50
Imputed	Individual histopathological feature	alpha-SMA-positive (%)	raw_z	PBLD	0.0359294	1.17211	0.392013	0.695049	0.999932	88	50
Imputed	Individual histopathological feature	alpha-SMA-positive (%)	raw_z	PDGFB	-0.0383433	-0.491735	-0.391979	0.695084	0.999932	88	50
Imputed	Individual histopathological feature	alpha-SMA-positive (%)	raw_z	PARK7	0.00987482	5.69776	0.391949	0.695098	0.999932	88	50
Imputed	Individual histopathological feature	alpha-SMA-positive (%)	raw_z	ACRBP	-0.0402175	1.46732	-0.391288	0.695617	0.999932	88	50
Imputed	Individual histopathological feature	alpha-SMA-positive (%)	raw_z	SUOX	0.0179625	4.15427	0.391056	0.695762	0.999932	88	50
Imputed	Individual histopathological feature	alpha-SMA-positive (%)	raw_z	SHMT1	0.0325292	5.27595	0.390476	0.696194	0.999932	88	50
Imputed	Individual histopathological feature	alpha-SMA-positive (%)	raw_z	FRZB	-0.0212692	0.308127	-0.389781	0.696707	0.999932	77	50
Imputed	Individual histopathological feature	alpha-SMA-positive (%)	raw_z	SCRIB	0.0359099	4.22376	0.388746	0.697473	0.999932	88	50
Imputed	Individual histopathological feature	alpha-SMA-positive (%)	raw_z	DXO	0.0319419	4.39982	0.388718	0.697491	0.999932	88	50
Imputed	Individual histopathological feature	alpha-SMA-positive (%)	raw_z	PRKD2	0.02479	0.730317	0.388537	0.697621	0.999932	88	50
Imputed	Individual histopathological feature	alpha-SMA-positive (%)	raw_z	C2orf69	0.0346457	3.11722	0.388244	0.697843	0.999932	88	50
Imputed	Individual histopathological feature	alpha-SMA-positive (%)	raw_z	EGLN1	-0.0394632	6.26968	-0.38702	0.69875	0.999932	88	50
Imputed	Individual histopathological feature	alpha-SMA-positive (%)	raw_z	ADAMTS8	0.0479804	-0.217855	0.385992	0.699509	0.999932	88	50
Imputed	Individual histopathological feature	alpha-SMA-positive (%)	raw_z	CDK5RAP3	0.0371671	6.68433	0.385306	0.700026	0.999932	88	50
Imputed	Individual histopathological feature	alpha-SMA-positive (%)	raw_z	CALCOCO2	0.0333994	5.7979	0.383583	0.701294	0.999932	88	50
Imputed	Individual histopathological feature	alpha-SMA-positive (%)	raw_z	DNAJB2	0.0214317	5.72126	0.383552	0.701315	0.999932	88	50
Imputed	Individual histopathological feature	alpha-SMA-positive (%)	raw_z	PSMG4	0.0326683	5.02524	0.382443	0.702137	0.999932	88	50
Imputed	Individual histopathological feature	alpha-SMA-positive (%)	raw_z	NCR3LG1	-0.032892	-5.35578	-0.382434	0.702139	0.999932	88	50
Imputed	Individual histopathological feature	alpha-SMA-positive (%)	raw_z	DLL4	-0.0553139	1.01239	-0.382402	0.702164	0.999932	88	50
Imputed	Individual histopathological feature	alpha-SMA-positive (%)	raw_z	GRIK2	0.0483082	0.622025	0.38211	0.70238	0.999932	88	50
Imputed	Individual histopathological feature	alpha-SMA-positive (%)	raw_z	LRRC38	-0.0955025	-2.26255	-0.382053	0.702423	0.999932	88	50
Imputed	Individual histopathological feature	alpha-SMA-positive (%)	raw_z	COMT	-0.0160798	5.97224	-0.381119	0.703121	0.999932	88	50
Imputed	Individual histopathological feature	alpha-SMA-positive (%)	raw_z	CRTAP	-0.0241678	3.10241	-0.381083	0.703146	0.999932	88	50
Imputed	Individual histopathological feature	alpha-SMA-positive (%)	raw_z	CBLN4	-0.0332532	-6.98543	-0.379913	0.704012	0.999932	88	50
Imputed	Individual histopathological feature	alpha-SMA-positive (%)	raw_z	TST	0.0240359	1.13625	0.379907	0.704017	0.999932	88	50
Imputed	Individual histopathological feature	alpha-SMA-positive (%)	raw_z	GMPR	0.0278525	1.99843	0.378511	0.705052	0.999932	88	50
Imputed	Individual histopathological feature	alpha-SMA-positive (%)	raw_z	IVD	0.0296988	3.47506	0.378412	0.705128	0.999932	88	50
Imputed	Individual histopathological feature	alpha-SMA-positive (%)	raw_z	MEP1B	-0.0233416	-3.09019	-0.378041	0.7054	0.999932	88	50
Imputed	Individual histopathological feature	alpha-SMA-positive (%)	raw_z	GGA1	-0.0251648	1.84615	-0.377183	0.706053	0.999932	88	50
Imputed	Individual histopathological feature	alpha-SMA-positive (%)	raw_z	NECTIN2	-0.0202421	1.91851	-0.377105	0.706117	0.999932	88	50
Imputed	Individual histopathological feature	alpha-SMA-positive (%)	raw_z	CDK1	0.0458377	4.49502	0.376051	0.706897	0.999932	88	50
Imputed	Individual histopathological feature	alpha-SMA-positive (%)	raw_z	CHCHD10	-0.0189435	5.73829	-0.375999	0.706933	0.999932	88	50
Imputed	Individual histopathological feature	alpha-SMA-positive (%)	raw_z	ECSCR	0.0158058	0.912685	0.375921	0.706981	0.999932	88	50
Imputed	Individual histopathological feature	alpha-SMA-positive (%)	raw_z	PDGFA	0.031056	1.32086	0.375359	0.707394	0.999932	88	50
Imputed	Individual histopathological feature	alpha-SMA-positive (%)	raw_z	CHAC2	0.0247135	3.26584	0.373429	0.708833	0.999932	88	50
Imputed	Individual histopathological feature	alpha-SMA-positive (%)	raw_z	CASQ2	-0.0504539	-0.279807	-0.373204	0.708998	0.999932	88	50
Imputed	Individual histopathological feature	alpha-SMA-positive (%)	raw_z	ENO1	0.017399	4.71641	0.372864	0.70925	0.999932	88	50
Imputed	Individual histopathological feature	alpha-SMA-positive (%)	raw_z	ERC2	-0.049744	-3.31547	-0.372637	0.709419	0.999932	88	50
Imputed	Individual histopathological feature	alpha-SMA-positive (%)	raw_z	GOT1	0.0207697	7.78636	0.372523	0.709508	0.999932	88	50
Imputed	Individual histopathological feature	alpha-SMA-positive (%)	raw_z	TIA1	0.042949	4.6157	0.371942	0.70994	0.999932	88	50
Imputed	Individual histopathological feature	alpha-SMA-positive (%)	raw_z	NT5C3A	0.0354323	2.97027	0.37179	0.710057	0.999932	88	50
Imputed	Individual histopathological feature	alpha-SMA-positive (%)	raw_z	ABRAXAS2	-0.0316668	5.47869	-0.37161	0.710193	0.999932	88	50
Imputed	Individual histopathological feature	alpha-SMA-positive (%)	raw_z	C1QL2	-0.0228414	-2.57431	-0.371487	0.710276	0.999932	88	50
Imputed	Individual histopathological feature	alpha-SMA-positive (%)	raw_z	FGF9	-0.0858679	-1.00185	-0.371042	0.710619	0.999932	88	50
Imputed	Individual histopathological feature	alpha-SMA-positive (%)	raw_z	VPS28	-0.0314643	4.54805	-0.370987	0.710654	0.999932	88	50
Imputed	Individual histopathological feature	alpha-SMA-positive (%)	raw_z	NAMPT	-0.0345179	3.90453	-0.370665	0.710909	0.999932	88	50
Imputed	Individual histopathological feature	alpha-SMA-positive (%)	raw_z	MSR1	-0.0095698	4.70406	-0.370344	0.711127	0.999932	88	50
Imputed	Individual histopathological feature	alpha-SMA-positive (%)	raw_z	ENAH	0.0284119	6.32985	0.37019	0.711241	0.999932	88	50
Imputed	Individual histopathological feature	alpha-SMA-positive (%)	raw_z	NFKBIE	-0.0413502	5.41974	-0.369711	0.711618	0.999932	88	50
Imputed	Individual histopathological feature	alpha-SMA-positive (%)	raw_z	TDRKH	-0.0405671	6.89121	-0.36951	0.711772	0.999932	88	50
Imputed	Individual histopathological feature	alpha-SMA-positive (%)	raw_z	KIAA1549	0.0767936	-1.69068	0.369048	0.712092	0.999932	88	50
Imputed	Individual histopathological feature	alpha-SMA-positive (%)	raw_z	KIT	0.0238648	-3.70566	0.369013	0.712129	0.999932	88	50
Imputed	Individual histopathological feature	alpha-SMA-positive (%)	raw_z	TSHB	-0.0429927	-3.16129	-0.368859	0.712233	0.999932	88	50
Imputed	Individual histopathological feature	alpha-SMA-positive (%)	raw_z	BAG4	0.0393736	4.51839	0.368281	0.71267	0.999932	88	50
Imputed	Individual histopathological feature	alpha-SMA-positive (%)	raw_z	ABCA2	0.0398799	0.820441	0.367359	0.713352	0.999932	88	50
Imputed	Individual histopathological feature	alpha-SMA-positive (%)	raw_z	PAXX	0.0167428	5.65548	0.366712	0.713845	0.999932	88	50
Imputed	Individual histopathological feature	alpha-SMA-positive (%)	raw_z	CORO1A	-0.0475571	5.18428	-0.366673	0.713892	0.999932	88	50
Imputed	Individual histopathological feature	alpha-SMA-positive (%)	raw_z	LAT2	0.0534586	3.44381	0.36645	0.71404	0.999932	88	50
Imputed	Individual histopathological feature	alpha-SMA-positive (%)	raw_z	TNFRSF1A	0.0224184	0.975294	0.365838	0.714491	0.999932	88	50
Imputed	Individual histopathological feature	alpha-SMA-positive (%)	raw_z	TNFRSF14	-0.02463	1.60729	-0.365844	0.714505	0.999932	88	50
Imputed	Individual histopathological feature	alpha-SMA-positive (%)	raw_z	DHRS4L2	-0.0382292	6.20223	-0.365734	0.714595	0.999932	88	50
Imputed	Individual histopathological feature	alpha-SMA-positive (%)	raw_z	TMED8	0.0387151	2.7421	0.365554	0.714702	0.999932	88	50
Imputed	Individual histopathological feature	alpha-SMA-positive (%)	raw_z	VCPKMT	0.0338011	1.35392	0.365487	0.71476	0.999932	88	50
Imputed	Individual histopathological feature	alpha-SMA-positive (%)	raw_z	SCRN1	0.0377355	4.68242	0.365356	0.714848	0.999932	88	50
Imputed	Individual histopathological feature	alpha-SMA-positive (%)	raw_z	FKBP7	0.0261455	6.43273	0.364789	0.715272	0.999932	88	50
Imputed	Individual histopathological feature	alpha-SMA-positive (%)	raw_z	ERBIN	0.0385944	3.29958	0.36297	0.716636	0.999932	88	50
Imputed	Individual histopathological feature	alpha-SMA-positive (%)	raw_z	SPTBN2	0.0226667	1.72421	0.362481	0.717003	0.999932	88	50
Imputed	Individual histopathological feature	alpha-SMA-positive (%)	raw_z	SLC12A2	-0.0291652	1.68189	-0.362414	0.717049	0.999932	88	50
Imputed	Individual histopathological feature	alpha-SMA-positive (%)	raw_z	PDLIM5	0.0174723	5.97386	0.362027	0.717332	0.999932	88	50
Imputed	Individual histopathological feature	alpha-SMA-positive (%)	raw_z	ID4	0.055288	6.12602	0.361772	0.717523	0.999932	88	50
Imputed	Individual histopathological feature	alpha-SMA-positive (%)	raw_z	LMOD1	0.0253124	7.57448	0.360971	0.718121	0.999932	88	50
Imputed	Individual histopathological feature	alpha-SMA-positive (%)	raw_z	NUB1	0.0452622	7.13229	0.360188	0.718736	0.999932	88	50
Imputed	Individual histopathological feature	alpha-SMA-positive (%)	raw_z	CRYM	-0.0377041	0.906593	-0.360079	0.7188	0.999932	88	50
Imputed	Individual histopathological feature	alpha-SMA-positive (%)	raw_z	PDCD1LG2	-0.0164852	-2.93633	-0.359229	0.719424	0.999932	88	50
Imputed	Individual histopathological feature	alpha-SMA-positive (%)	raw_z	SEMA7A	-0.0257453	-1.14653	-0.358746	0.719789	0.999932	88	50
Imputed	Individual histopathological feature	alpha-SMA-positive (%)	raw_z	SV2A	0.0497003	5.40534	0.358645	0.719862	0.999932	88	50
Imputed	Individual histopathological feature	alpha-SMA-positive (%)	raw_z	CDCP1	-0.0453344	2.10837	-0.357395	0.720813	0.999932	77	50
Imputed	Individual histopathological feature	alpha-SMA-positive (%)	raw_z	ADGRG2	0.0267851	-4.07609	0.356536	0.721442	0.999932	88	50
Imputed	Individual histopathological feature	alpha-SMA-positive (%)	raw_z	DBH	0.0581224	-1.82922	0.355732	0.722042	0.999932	88	50
Imputed	Individual histopathological feature	alpha-SMA-positive (%)	raw_z	RAD23B	-0.0175664	2.50759	-0.355147	0.722494	0.999932	88	50
Imputed	Individual histopathological feature	alpha-SMA-positive (%)	raw_z	IFNG	-0.0911415	-2.15977	-0.3548	0.722752	0.999932	88	50
Imputed	Individual histopathological feature	alpha-SMA-positive (%)	raw_z	CNTN3	0.0417086	-2.5929	0.354198	0.723192	0.999932	88	50
Imputed	Individual histopathological feature	alpha-SMA-positive (%)	raw_z	SULT1A1	-0.0268067	5.8407	-0.353983	0.723353	0.999932	88	50
Imputed	Individual histopathological feature	alpha-SMA-positive (%)	raw_z	CBLN1	0.0745692	-3.77952	0.353358	0.723862	0.999932	88	50
Imputed	Individual histopathological feature	alpha-SMA-positive (%)	raw_z	TIGIT	-0.0299325	-0.62785	-0.353196	0.723964	0.999932	88	50
Imputed	Individual histopathological feature	alpha-SMA-positive (%)	raw_z	DUT	-0.0369874	6.87605	-0.351323	0.725369	0.999932	88	50
Imputed	Individual histopathological feature	alpha-SMA-positive (%)	raw_z	ATP6V1D	-0.0354848	2.61069	-0.350952	0.725635	0.999932	88	50
Imputed	Individual histopathological feature	alpha-SMA-positive (%)	raw_z	SNRPB2	-0.036877	6.62432	-0.350997	0.725652	0.999932	88	50
Imputed	Individual histopathological feature	alpha-SMA-positive (%)	raw_z	PTPRC	-0.0172345	4.5307	-0.350929	0.72566	0.999932	88	50
Imputed	Individual histopathological feature	alpha-SMA-positive (%)	raw_z	CBLIF	-0.0425345	-4.66032	-0.350115	0.72626	0.999932	88	50
Imputed	Individual histopathological feature	alpha-SMA-positive (%)	raw_z	DLL1	-0.0263997	-2.51337	-0.348971	0.727113	0.999932	88	50
Imputed	Individual histopathological feature	alpha-SMA-positive (%)	raw_z	SDC1	0.0401347	-1.30574	0.349009	0.727115	0.999932	88	50
Imputed	Individual histopathological feature	alpha-SMA-positive (%)	raw_z	SLC51B	0.0513499	-5.48687	0.348036	0.727813	0.999932	88	50
Imputed	Individual histopathological feature	alpha-SMA-positive (%)	raw_z	MSRA	-0.0180344	4.31034	-0.347758	0.728044	0.999932	88	50
Imputed	Individual histopathological feature	alpha-SMA-positive (%)	raw_z	CNST	-0.0303288	5.48431	-0.347377	0.728311	0.999932	88	50
Imputed	Individual histopathological feature	alpha-SMA-positive (%)	raw_z	CENPJ	0.0376913	2.35023	0.347043	0.728572	0.999932	88	50
Imputed	Individual histopathological feature	alpha-SMA-positive (%)	raw_z	CSTB	0.00383322	5.49802	0.347007	0.728587	0.999932	88	50
Imputed	Individual histopathological feature	alpha-SMA-positive (%)	raw_z	HBEGF	-0.0375322	-2.91259	-0.346709	0.728823	0.999932	88	50
Imputed	Individual histopathological feature	alpha-SMA-positive (%)	raw_z	MTSS1	0.0402545	4.46446	0.346169	0.729237	0.999932	88	50
Imputed	Individual histopathological feature	alpha-SMA-positive (%)	raw_z	NOMO1	-0.0305964	2.52192	-0.34585	0.729468	0.999932	88	50
Imputed	Individual histopathological feature	alpha-SMA-positive (%)	raw_z	PRKG1	0.0267871	5.59376	0.344763	0.730273	0.999932	88	50
Imputed	Individual histopathological feature	alpha-SMA-positive (%)	raw_z	PDLIM7	-0.0208158	7.05284	-0.34466	0.730351	0.999932	88	50
Imputed	Individual histopathological feature	alpha-SMA-positive (%)	raw_z	MOG	0.0200415	-2.8123	0.344071	0.730793	0.999932	88	50
Imputed	Individual histopathological feature	alpha-SMA-positive (%)	raw_z	ARG1	0.0268976	-0.188533	0.343729	0.731052	0.999932	88	50
Imputed	Individual histopathological feature	alpha-SMA-positive (%)	raw_z	EGFR	0.0344787	-0.744558	0.343649	0.731112	0.999932	88	50
Imputed	Individual histopathological feature	alpha-SMA-positive (%)	raw_z	KCTD5	-0.0269308	6.07715	-0.343305	0.731376	0.999932	88	50
Imputed	Individual histopathological feature	alpha-SMA-positive (%)	raw_z	ELAC1	0.0272588	6.51132	0.342887	0.731698	0.999932	88	50
Imputed	Individual histopathological feature	alpha-SMA-positive (%)	raw_z	PCSK9	-0.0332537	-2.18068	-0.342346	0.732092	0.999932	88	50
Imputed	Individual histopathological feature	alpha-SMA-positive (%)	raw_z	ADGRD1	0.0234621	-2.06687	0.341796	0.732505	0.999932	88	50
Imputed	Individual histopathological feature	alpha-SMA-positive (%)	raw_z	TOP1MT	0.0455853	2.11014	0.341739	0.732593	0.999932	88	50
Imputed	Individual histopathological feature	alpha-SMA-positive (%)	raw_z	CD248	0.0245214	2.33952	0.341529	0.732708	0.999932	88	50
Imputed	Individual histopathological feature	alpha-SMA-positive (%)	raw_z	DNAJB1	0.0297724	5.03828	0.341482	0.73275	0.999932	88	50
Imputed	Individual histopathological feature	alpha-SMA-positive (%)	raw_z	HMOX1	0.0199788	4.62034	0.341386	0.732815	0.999932	88	50
Imputed	Individual histopathological feature	alpha-SMA-positive (%)	raw_z	SLC39A5	-0.0147744	-3.52379	-0.341071	0.733052	0.999932	88	50
Imputed	Individual histopathological feature	alpha-SMA-positive (%)	raw_z	HSD11B1	0.0153036	-3.23216	0.341021	0.733089	0.999932	88	50
Imputed	Individual histopathological feature	alpha-SMA-positive (%)	raw_z	DIPK2B	0.0257021	-2.13875	0.340676	0.733348	0.999932	88	50
Imputed	Individual histopathological feature	alpha-SMA-positive (%)	raw_z	TJP3	-0.0181318	0.497759	-0.339713	0.734088	0.999932	88	50
Imputed	Individual histopathological feature	alpha-SMA-positive (%)	raw_z	JCHAIN	0.0316002	-0.284633	0.339392	0.73437	0.999932	88	50
Imputed	Individual histopathological feature	alpha-SMA-positive (%)	raw_z	TPD52L2	0.00651961	4.5807	0.338861	0.734715	0.999932	88	50
Imputed	Individual histopathological feature	alpha-SMA-positive (%)	raw_z	NAA80	0.0352322	3.39931	0.338289	0.735165	0.999932	88	50
Imputed	Individual histopathological feature	alpha-SMA-positive (%)	raw_z	NXPH1	0.00872557	-0.428597	0.337465	0.735776	0.999932	88	50
Imputed	Individual histopathological feature	alpha-SMA-positive (%)	raw_z	CEP290	-0.0396337	4.91526	-0.337436	0.735793	0.999932	88	50
Imputed	Individual histopathological feature	alpha-SMA-positive (%)	raw_z	BABAM1	-0.0242022	1.5716	-0.337388	0.735836	0.999932	88	50
Imputed	Individual histopathological feature	alpha-SMA-positive (%)	raw_z	GZMB	-0.0529296	2.67668	-0.337062	0.736094	0.999932	88	50
Imputed	Individual histopathological feature	alpha-SMA-positive (%)	raw_z	CD46	-0.0302951	2.99164	-0.337023	0.736103	0.999932	88	50
Imputed	Individual histopathological feature	alpha-SMA-positive (%)	raw_z	SSNA1	0.0296755	4.34964	0.336504	0.736508	0.999932	88	50
Imputed	Individual histopathological feature	alpha-SMA-positive (%)	raw_z	MZT1	-0.0369974	5.74184	-0.336436	0.73655	0.999932	88	50
Imputed	Individual histopathological feature	alpha-SMA-positive (%)	raw_z	CPTP	0.0282857	2.19579	0.335809	0.737021	0.999932	88	50
Imputed	Individual histopathological feature	alpha-SMA-positive (%)	raw_z	SLAMF6	0.0551143	-1.35374	0.335732	0.737076	0.999932	88	50
Imputed	Individual histopathological feature	alpha-SMA-positive (%)	raw_z	RABGAP1L	0.0313798	3.07298	0.335542	0.73723	0.999932	88	50
Imputed	Individual histopathological feature	alpha-SMA-positive (%)	raw_z	DLG4	0.0329932	4.06604	0.335223	0.737461	0.999932	88	50
Imputed	Individual histopathological feature	alpha-SMA-positive (%)	raw_z	IGBP1	0.0274781	4.62387	0.335139	0.737525	0.999932	88	50
Imputed	Individual histopathological feature	alpha-SMA-positive (%)	raw_z	LY75	0.0302562	-1.51715	0.334808	0.737775	0.999932	88	50
Imputed	Individual histopathological feature	alpha-SMA-positive (%)	raw_z	NUDT5	0.0202823	7.27007	0.334755	0.737815	0.999932	88	50
Imputed	Individual histopathological feature	alpha-SMA-positive (%)	raw_z	AFP	0.0258206	-6.15983	0.333435	0.738809	0.999932	77	50
Imputed	Individual histopathological feature	alpha-SMA-positive (%)	raw_z	NFX1	0.0420314	5.35994	0.332386	0.739602	0.999932	88	50
Imputed	Individual histopathological feature	alpha-SMA-positive (%)	raw_z	CALCOCO1	0.0380791	4.79311	0.332013	0.739883	0.999932	88	50
Imputed	Individual histopathological feature	alpha-SMA-positive (%)	raw_z	AIFM1	-0.0298581	6.33005	-0.33155	0.740248	0.999932	88	50
Imputed	Individual histopathological feature	alpha-SMA-positive (%)	raw_z	ORM1	0.0164556	1.51465	0.331163	0.740521	0.999932	88	50
Imputed	Individual histopathological feature	alpha-SMA-positive (%)	raw_z	KIAA2013	-0.028871	3.95843	-0.331002	0.740653	0.999932	88	50
Imputed	Individual histopathological feature	alpha-SMA-positive (%)	raw_z	CLSPN	0.0236626	2.65106	0.330533	0.741017	0.999932	88	50
Imputed	Individual histopathological feature	alpha-SMA-positive (%)	raw_z	GORASP2	0.0215375	4.54786	0.330189	0.741263	0.999932	88	50
Imputed	Individual histopathological feature	alpha-SMA-positive (%)	raw_z	ECM1	-0.0321914	2.16102	-0.330155	0.741284	0.999932	88	50
Imputed	Individual histopathological feature	alpha-SMA-positive (%)	raw_z	MRPL28	0.0342909	1.38003	0.330121	0.741331	0.999932	88	50
Imputed	Individual histopathological feature	alpha-SMA-positive (%)	raw_z	LILRB1	-0.0388428	0.912652	-0.329731	0.741613	0.999932	88	50
Imputed	Individual histopathological feature	alpha-SMA-positive (%)	raw_z	ISM1	0.0272884	-5.94113	0.329229	0.741987	0.999932	88	50
Imputed	Individual histopathological feature	alpha-SMA-positive (%)	raw_z	IGFBP1	-0.0479086	-0.286285	-0.32905	0.742118	0.999932	88	50
Imputed	Individual histopathological feature	alpha-SMA-positive (%)	raw_z	GPKOW	0.0352651	4.83991	0.328828	0.742301	0.999932	88	50
Imputed	Individual histopathological feature	alpha-SMA-positive (%)	raw_z	GIGYF2	-0.0296694	5.26806	-0.328701	0.74239	0.999932	88	50
Imputed	Individual histopathological feature	alpha-SMA-positive (%)	raw_z	DYNC1H1	-0.0247239	3.47611	-0.328696	0.742391	0.999932	88	50
Imputed	Individual histopathological feature	alpha-SMA-positive (%)	raw_z	CD99L2	0.0366826	3.47743	0.328341	0.742656	0.999932	88	50
Imputed	Individual histopathological feature	alpha-SMA-positive (%)	raw_z	DNLZ	0.0254297	0.498295	0.328043	0.742885	0.999932	88	50
Imputed	Individual histopathological feature	alpha-SMA-positive (%)	raw_z	FAM20A	-0.0251953	-1.09984	-0.32759	0.743229	0.999932	88	50
Imputed	Individual histopathological feature	alpha-SMA-positive (%)	raw_z	GGACT	0.0204445	7.29213	0.327223	0.743504	0.999932	88	50
Imputed	Individual histopathological feature	alpha-SMA-positive (%)	raw_z	ADAMTS4	-0.0421225	1.96514	-0.327151	0.743554	0.999932	88	50
Imputed	Individual histopathological feature	alpha-SMA-positive (%)	raw_z	BCAM	-0.0315118	3.39109	-0.326783	0.743833	0.999932	88	50
Imputed	Individual histopathological feature	alpha-SMA-positive (%)	raw_z	DDX58	0.0324342	5.56375	0.326179	0.744301	0.999932	88	50
Imputed	Individual histopathological feature	alpha-SMA-positive (%)	raw_z	ATP1B1	0.0303798	-1.52117	0.325421	0.744864	0.999932	88	50
Imputed	Individual histopathological feature	alpha-SMA-positive (%)	raw_z	CPA1	0.0335756	-3.59956	0.32538	0.744897	0.999932	88	50
Imputed	Individual histopathological feature	alpha-SMA-positive (%)	raw_z	CD27	0.0398537	-0.866833	0.325208	0.745057	0.999932	88	50
Imputed	Individual histopathological feature	alpha-SMA-positive (%)	raw_z	PLSCR3	-0.0194238	4.71435	-0.324831	0.745309	0.999932	88	50
Imputed	Individual histopathological feature	alpha-SMA-positive (%)	raw_z	IST1	0.0209877	4.04014	0.324711	0.745404	0.999932	88	50
Imputed	Individual histopathological feature	alpha-SMA-positive (%)	raw_z	CD164L2	-0.020281	-0.0382511	-0.324491	0.745569	0.999932	88	50
Imputed	Individual histopathological feature	alpha-SMA-positive (%)	raw_z	NFIC	0.0403182	5.2259	0.32444	0.745608	0.999932	88	50
Imputed	Individual histopathological feature	alpha-SMA-positive (%)	raw_z	PCDH17	-0.0287924	-2.47912	-0.323322	0.74646	0.999932	88	50
Imputed	Individual histopathological feature	alpha-SMA-positive (%)	raw_z	ZBTB17	-0.0406668	3.17561	-0.323324	0.746481	0.999932	88	50
Imputed	Individual histopathological feature	alpha-SMA-positive (%)	raw_z	KIR2DS4	0.0425962	-5.75015	0.322828	0.746826	0.999932	88	50
Imputed	Individual histopathological feature	alpha-SMA-positive (%)	raw_z	LPA	-0.0565474	1.79123	-0.322471	0.747097	0.999932	88	50
Imputed	Individual histopathological feature	alpha-SMA-positive (%)	raw_z	ISLR2	0.0226397	-2.99141	0.322122	0.747363	0.999932	88	50
Imputed	Individual histopathological feature	alpha-SMA-positive (%)	raw_z	NSFL1C	0.0117936	6.8524	0.320928	0.748269	0.999932	88	50
Imputed	Individual histopathological feature	alpha-SMA-positive (%)	raw_z	BAP18	0.0414283	3.07144	0.320865	0.748333	0.999932	88	50
Imputed	Individual histopathological feature	alpha-SMA-positive (%)	raw_z	LTO1	0.0298903	2.92272	0.319734	0.749176	0.999932	88	50
Imputed	Individual histopathological feature	alpha-SMA-positive (%)	raw_z	TJAP1	-0.0292896	8.08594	-0.31972	0.749194	0.999932	88	50
Imputed	Individual histopathological feature	alpha-SMA-positive (%)	raw_z	SCT	-0.0275222	-1.62278	-0.319667	0.749221	0.999932	88	50
Imputed	Individual histopathological feature	alpha-SMA-positive (%)	raw_z	GRPEL1	-0.0182607	5.6582	-0.319486	0.74939	0.999932	88	50
Imputed	Individual histopathological feature	alpha-SMA-positive (%)	raw_z	NPHS1	-0.0217539	-2.07163	-0.318903	0.749803	0.999932	88	50
Imputed	Individual histopathological feature	alpha-SMA-positive (%)	raw_z	FSTL1	0.014008	-0.39066	0.318648	0.749997	0.999932	88	50
Imputed	Individual histopathological feature	alpha-SMA-positive (%)	raw_z	TBC1D17	0.0255289	4.22204	0.318333	0.750234	0.999932	88	50
Imputed	Individual histopathological feature	alpha-SMA-positive (%)	raw_z	SCN2A	-0.0273027	-0.0663739	-0.318047	0.75045	0.999932	88	50
Imputed	Individual histopathological feature	alpha-SMA-positive (%)	raw_z	TRIM5	0.0324427	6.53997	0.317933	0.750538	0.999932	88	50
Imputed	Individual histopathological feature	alpha-SMA-positive (%)	raw_z	CA3	0.0291646	4.24375	0.317548	0.750828	0.999932	88	50
Imputed	Individual histopathological feature	alpha-SMA-positive (%)	raw_z	GAPDH	0.0077261	0.817657	0.317154	0.751132	0.999932	88	50
Imputed	Individual histopathological feature	alpha-SMA-positive (%)	raw_z	PDP1	0.0312413	9.12099	0.316667	0.751503	0.999932	88	50
Imputed	Individual histopathological feature	alpha-SMA-positive (%)	raw_z	PLA2G2A	-0.0387453	2.92424	-0.316003	0.752003	0.999932	88	50
Imputed	Individual histopathological feature	alpha-SMA-positive (%)	raw_z	EDF1	0.0304842	3.54296	0.31564	0.752286	0.999932	88	50
Imputed	Individual histopathological feature	alpha-SMA-positive (%)	raw_z	LGALS7_LGALS7B	0.034098	-1.64927	0.315406	0.752453	0.999932	88	50
Imputed	Individual histopathological feature	alpha-SMA-positive (%)	raw_z	SOD1	-0.0078475	5.92368	-0.315219	0.752597	0.999932	88	50
Imputed	Individual histopathological feature	alpha-SMA-positive (%)	raw_z	ALDH5A1	-0.0251973	4.31894	-0.314946	0.752806	0.999932	88	50
Imputed	Individual histopathological feature	alpha-SMA-positive (%)	raw_z	THOP1	0.0190732	5.08809	0.312931	0.754343	0.999932	88	50
Imputed	Individual histopathological feature	alpha-SMA-positive (%)	raw_z	L3HYPDH	-0.0159642	7.84724	-0.312908	0.754351	0.999932	88	50
Imputed	Individual histopathological feature	alpha-SMA-positive (%)	raw_z	MAPRE3	0.0243077	-3.59252	0.31279	0.754456	0.999932	88	50
Imputed	Individual histopathological feature	alpha-SMA-positive (%)	raw_z	CDNF	-0.0342782	0.59029	-0.312326	0.754796	0.999932	88	50
Imputed	Individual histopathological feature	alpha-SMA-positive (%)	raw_z	TAFA5	-0.0202912	-4.04115	-0.311595	0.755349	0.999932	88	50
Imputed	Individual histopathological feature	alpha-SMA-positive (%)	raw_z	CAMSAP1	-0.0400967	5.37137	-0.311362	0.75556	0.999932	88	50
Imputed	Individual histopathological feature	alpha-SMA-positive (%)	raw_z	SAMD9L	-0.0260347	4.56734	-0.310618	0.756104	0.999932	88	50
Imputed	Individual histopathological feature	alpha-SMA-positive (%)	raw_z	LY9	0.0406165	-2.90724	0.310285	0.756383	0.999932	88	50
Imputed	Individual histopathological feature	alpha-SMA-positive (%)	raw_z	NFATC3	-0.0326011	2.41676	-0.309884	0.756661	0.999932	88	50
Imputed	Individual histopathological feature	alpha-SMA-positive (%)	raw_z	CACNA1H	-0.044399	1.83771	-0.307676	0.75833	0.999932	88	50
Imputed	Individual histopathological feature	alpha-SMA-positive (%)	raw_z	ACY3	0.0364066	-3.97607	0.30756	0.758445	0.999932	88	50
Imputed	Individual histopathological feature	alpha-SMA-positive (%)	raw_z	MPRIP	-0.0324701	3.13384	-0.307424	0.758522	0.999932	88	50
Imputed	Individual histopathological feature	alpha-SMA-positive (%)	raw_z	WARS1	-0.0176845	3.55075	-0.307139	0.758744	0.999932	88	50
Imputed	Individual histopathological feature	alpha-SMA-positive (%)	raw_z	MVK	-0.0345544	4.188	-0.305867	0.75972	0.999932	88	50
Imputed	Individual histopathological feature	alpha-SMA-positive (%)	raw_z	FUT1	0.0641524	-2.08911	0.305434	0.760037	0.999932	88	50
Imputed	Individual histopathological feature	alpha-SMA-positive (%)	raw_z	DARS1	-0.0145034	6.61738	-0.30475	0.760576	0.999932	77	50
Imputed	Individual histopathological feature	alpha-SMA-positive (%)	raw_z	ATXN2	0.0289015	3.09899	0.304582	0.760688	0.999932	88	50
Imputed	Individual histopathological feature	alpha-SMA-positive (%)	raw_z	STK11	0.0324707	4.7175	0.304443	0.760797	0.999932	88	50
Imputed	Individual histopathological feature	alpha-SMA-positive (%)	raw_z	CRELD2	0.0158789	4.9308	0.304366	0.760865	0.999932	88	50
Imputed	Individual histopathological feature	alpha-SMA-positive (%)	raw_z	FRMD4B	-0.0257835	2.35383	-0.304094	0.761061	0.999932	88	50
Imputed	Individual histopathological feature	alpha-SMA-positive (%)	raw_z	TARM1	-0.0452985	-5.10743	-0.303294	0.761667	0.999932	88	50
Imputed	Individual histopathological feature	alpha-SMA-positive (%)	raw_z	HTR1B	0.0188243	-5.21234	0.301763	0.762839	0.999932	88	50
Imputed	Individual histopathological feature	alpha-SMA-positive (%)	raw_z	RAB44	-0.0428973	-1.65104	-0.301654	0.762921	0.999932	88	50
Imputed	Individual histopathological feature	alpha-SMA-positive (%)	raw_z	CD70	-0.0234799	-4.02429	-0.300982	0.76343	0.999932	88	50
Imputed	Individual histopathological feature	alpha-SMA-positive (%)	raw_z	FAM172A	0.0327905	4.14851	0.300303	0.763948	0.999932	88	50
Imputed	Individual histopathological feature	alpha-SMA-positive (%)	raw_z	PRELP	0.00697689	4.32644	0.300261	0.76398	0.999932	88	50
Imputed	Individual histopathological feature	alpha-SMA-positive (%)	raw_z	RTKN2	-0.0217956	-1.53213	-0.299917	0.764247	0.999932	88	50
Imputed	Individual histopathological feature	alpha-SMA-positive (%)	raw_z	KLK12	-0.0242664	-2.99928	-0.299893	0.764259	0.999932	88	50
Imputed	Individual histopathological feature	alpha-SMA-positive (%)	raw_z	TTF2	0.0320603	5.16754	0.299472	0.764584	0.999932	88	50
Imputed	Individual histopathological feature	alpha-SMA-positive (%)	raw_z	CCL25	0.0301749	-6.54089	0.299094	0.764869	0.999932	88	50
Imputed	Individual histopathological feature	alpha-SMA-positive (%)	raw_z	MEGF10	-0.0217139	-3.03324	-0.29897	0.764965	0.999932	88	50
Imputed	Individual histopathological feature	alpha-SMA-positive (%)	raw_z	IFNAR1	-0.024215	-3.41393	-0.298748	0.765138	0.999932	88	50
Imputed	Individual histopathological feature	alpha-SMA-positive (%)	raw_z	MAP2K1	0.0256562	4.67091	0.298024	0.765688	0.999932	88	50
Imputed	Individual histopathological feature	alpha-SMA-positive (%)	raw_z	GRP	-0.0449193	-5.47672	-0.29786	0.765811	0.999932	88	50
Imputed	Individual histopathological feature	alpha-SMA-positive (%)	raw_z	HIP1	0.0226657	5.52799	0.297487	0.766096	0.999932	88	50
Imputed	Individual histopathological feature	alpha-SMA-positive (%)	raw_z	ASGR1	0.018849	-4.73901	0.296914	0.766534	0.999932	77	50
Imputed	Individual histopathological feature	alpha-SMA-positive (%)	raw_z	QSOX1	-0.0169785	4.52859	-0.296724	0.766678	0.999932	88	50
Imputed	Individual histopathological feature	alpha-SMA-positive (%)	raw_z	LAMP3	0.0334357	-5.95047	0.296685	0.76672	0.999932	88	50
Imputed	Individual histopathological feature	alpha-SMA-positive (%)	raw_z	TNFAIP2	0.0293165	3.35138	0.296588	0.766787	0.999932	88	50
Imputed	Individual histopathological feature	alpha-SMA-positive (%)	raw_z	CD177	-0.0634831	4.87488	-0.295788	0.767393	0.999932	88	50
Imputed	Individual histopathological feature	alpha-SMA-positive (%)	raw_z	RASGRF1	0.0240511	0.0815773	0.295563	0.767576	0.999932	88	50
Imputed	Individual histopathological feature	alpha-SMA-positive (%)	raw_z	PROCR	0.0131232	0.263847	0.295414	0.767683	0.999932	88	50
Imputed	Individual histopathological feature	alpha-SMA-positive (%)	raw_z	CD79B	0.035546	-5.28568	0.295219	0.767898	0.999932	88	50
Imputed	Individual histopathological feature	alpha-SMA-positive (%)	raw_z	SMAD2	0.0372301	5.37636	0.294275	0.768555	0.999932	88	50
Imputed	Individual histopathological feature	alpha-SMA-positive (%)	raw_z	STX7	-0.012162	1.42041	-0.294059	0.768716	0.999932	88	50
Imputed	Individual histopathological feature	alpha-SMA-positive (%)	raw_z	IL31RA	-0.0650986	-0.185849	-0.293611	0.769056	0.999932	88	50
Imputed	Individual histopathological feature	alpha-SMA-positive (%)	raw_z	CD300LF	0.0402226	0.519362	0.292417	0.769972	0.999932	88	50
Imputed	Individual histopathological feature	alpha-SMA-positive (%)	raw_z	BOLA1	0.0325098	4.09523	0.292149	0.770174	0.999932	88	50
Imputed	Individual histopathological feature	alpha-SMA-positive (%)	raw_z	PDGFC	-0.014171	-2.01643	-0.291923	0.770346	0.999932	88	50
Imputed	Individual histopathological feature	alpha-SMA-positive (%)	raw_z	SDCCAG8	-0.0298233	7.60019	-0.290199	0.771684	0.999932	88	50
Imputed	Individual histopathological feature	alpha-SMA-positive (%)	raw_z	TEX33	0.0248094	0.607736	0.290083	0.771754	0.999932	88	50
Imputed	Individual histopathological feature	alpha-SMA-positive (%)	raw_z	OXT	0.0474909	-2.3795	0.289774	0.771993	0.999932	88	50
Imputed	Individual histopathological feature	alpha-SMA-positive (%)	raw_z	LMNB1	0.0263962	3.34364	0.289245	0.7724	0.999932	88	50
Imputed	Individual histopathological feature	alpha-SMA-positive (%)	raw_z	MRC1	0.0285642	4.18673	0.289142	0.772475	0.999932	88	50
Imputed	Individual histopathological feature	alpha-SMA-positive (%)	raw_z	DKK3	0.0328934	1.64802	0.289016	0.772573	0.999932	88	50
Imputed	Individual histopathological feature	alpha-SMA-positive (%)	raw_z	RECK	0.0287205	-3.06213	0.288574	0.772908	0.999932	88	50
Imputed	Individual histopathological feature	alpha-SMA-positive (%)	raw_z	TPSAB1	0.0159276	1.99453	0.288281	0.773132	0.999932	88	50
Imputed	Individual histopathological feature	alpha-SMA-positive (%)	raw_z	UNG	-0.0295617	7.88439	-0.287394	0.773819	0.999932	88	50
Imputed	Individual histopathological feature	alpha-SMA-positive (%)	raw_z	VSTM2B	-0.0119456	0.114716	-0.28737	0.773829	0.999932	88	50
Imputed	Individual histopathological feature	alpha-SMA-positive (%)	raw_z	CLEC10A	0.0347135	-2.77001	0.287141	0.774016	0.999932	77	50
Imputed	Individual histopathological feature	alpha-SMA-positive (%)	raw_z	ATRN	-0.0215015	2.03063	-0.286873	0.774211	0.999932	88	50
Imputed	Individual histopathological feature	alpha-SMA-positive (%)	raw_z	THBS2	0.00941951	6.48113	0.285787	0.775041	0.999932	88	50
Imputed	Individual histopathological feature	alpha-SMA-positive (%)	raw_z	REEP4	0.039422	4.328	0.285156	0.775535	0.999932	88	50
Imputed	Individual histopathological feature	alpha-SMA-positive (%)	raw_z	INSL5	0.0208786	-5.26004	0.284551	0.775995	0.999932	88	50
Imputed	Individual histopathological feature	alpha-SMA-positive (%)	raw_z	ACOX1	-0.0246248	5.45669	-0.283848	0.776533	0.999932	88	50
Imputed	Individual histopathological feature	alpha-SMA-positive (%)	raw_z	RPE	0.0189159	3.72535	0.283762	0.7766	0.999932	88	50
Imputed	Individual histopathological feature	alpha-SMA-positive (%)	raw_z	PDGFRB	0.0264997	0.530136	0.282087	0.777877	0.999932	88	50
Imputed	Individual histopathological feature	alpha-SMA-positive (%)	raw_z	SKIV2L	-0.0198585	0.3608	-0.281071	0.778656	0.999932	88	50
Imputed	Individual histopathological feature	alpha-SMA-positive (%)	raw_z	SESTD1	0.0298189	4.13989	0.279421	0.779923	0.999932	88	50
Imputed	Individual histopathological feature	alpha-SMA-positive (%)	raw_z	CD4	-0.0349965	2.89961	-0.279142	0.780147	0.999932	88	50
Imputed	Individual histopathological feature	alpha-SMA-positive (%)	raw_z	BHLHE40	-0.0361277	3.57274	-0.278835	0.780399	0.999932	88	50
Imputed	Individual histopathological feature	alpha-SMA-positive (%)	raw_z	PRR5	0.0280898	1.39976	0.278709	0.780486	0.999932	88	50
Imputed	Individual histopathological feature	alpha-SMA-positive (%)	raw_z	CD40	-0.013291	5.72069	-0.278712	0.780511	0.999932	88	50
Imputed	Individual histopathological feature	alpha-SMA-positive (%)	raw_z	HSPG2	-0.0326521	2.03699	-0.278598	0.780558	0.999932	88	50
Imputed	Individual histopathological feature	alpha-SMA-positive (%)	raw_z	USP28	-0.0250554	4.45228	-0.278119	0.780936	0.999932	88	50
Imputed	Individual histopathological feature	alpha-SMA-positive (%)	raw_z	ITGA6	-0.0124324	-1.15315	-0.278092	0.780943	0.999932	88	50
Imputed	Individual histopathological feature	alpha-SMA-positive (%)	raw_z	PKLR	0.0190423	6.41563	0.277922	0.781073	0.999932	88	50
Imputed	Individual histopathological feature	alpha-SMA-positive (%)	raw_z	KLK1	0.0379534	-3.93427	0.276795	0.781939	0.999932	88	50
Imputed	Individual histopathological feature	alpha-SMA-positive (%)	raw_z	MUC2	-0.0364186	-0.953861	-0.276424	0.782223	0.999932	88	50
Imputed	Individual histopathological feature	alpha-SMA-positive (%)	raw_z	MAPK9	-0.0268133	2.95123	-0.276323	0.782305	0.999932	88	50
Imputed	Individual histopathological feature	alpha-SMA-positive (%)	raw_z	SMTN	0.0278806	5.92063	0.276253	0.782354	0.999932	88	50
Imputed	Individual histopathological feature	alpha-SMA-positive (%)	raw_z	NTRK2	-0.0225112	-1.56422	-0.275679	0.782797	0.999932	88	50
Imputed	Individual histopathological feature	alpha-SMA-positive (%)	raw_z	AKAP12	0.0216352	4.26559	0.275289	0.783096	0.999932	88	50
Imputed	Individual histopathological feature	alpha-SMA-positive (%)	raw_z	RBP1	0.0303668	6.16063	0.27524	0.783163	0.999932	88	50
Imputed	Individual histopathological feature	alpha-SMA-positive (%)	raw_z	TINAGL1	0.014421	4.79899	0.274928	0.783372	0.999932	88	50
Imputed	Individual histopathological feature	alpha-SMA-positive (%)	raw_z	BOLA2_BOLA2B	0.0162725	3.88744	0.274356	0.783814	0.999932	88	50
Imputed	Individual histopathological feature	alpha-SMA-positive (%)	raw_z	PON1	-0.0228648	-0.171517	-0.273734	0.784291	0.999932	88	50
Imputed	Individual histopathological feature	alpha-SMA-positive (%)	raw_z	CLEC11A	0.0250391	3.55381	0.273559	0.784425	0.999932	88	50
Imputed	Individual histopathological feature	alpha-SMA-positive (%)	raw_z	TOMM20	0.0178462	7.62138	0.27357	0.78443	0.999932	88	50
Imputed	Individual histopathological feature	alpha-SMA-positive (%)	raw_z	ARHGAP25	0.0326565	4.21138	0.273239	0.784677	0.999932	88	50
Imputed	Individual histopathological feature	alpha-SMA-positive (%)	raw_z	PNLIPRP1	-0.0467115	-7.05937	-0.27269	0.785092	0.999932	88	50
Imputed	Individual histopathological feature	alpha-SMA-positive (%)	raw_z	CRYGD	-0.0388353	0.306024	-0.272666	0.785112	0.999932	88	50
Imputed	Individual histopathological feature	alpha-SMA-positive (%)	raw_z	GPRC5C	-0.0247491	-0.328627	-0.272119	0.785532	0.999932	88	50
Imputed	Individual histopathological feature	alpha-SMA-positive (%)	raw_z	AMIGO2	0.0352875	-3.33431	0.271715	0.785842	0.999932	88	50
Imputed	Individual histopathological feature	alpha-SMA-positive (%)	raw_z	SMARCA2	-0.0249475	0.66715	-0.2708	0.786564	0.999932	88	50
Imputed	Individual histopathological feature	alpha-SMA-positive (%)	raw_z	ECI2	-0.0285621	6.75966	-0.270388	0.786874	0.999932	88	50
Imputed	Individual histopathological feature	alpha-SMA-positive (%)	raw_z	CNTN1	0.0431501	-3.1382	0.270298	0.786932	0.999932	88	50
Imputed	Individual histopathological feature	alpha-SMA-positive (%)	raw_z	NIT2	0.00844566	5.73827	0.269898	0.787239	0.999932	88	50
Imputed	Individual histopathological feature	alpha-SMA-positive (%)	raw_z	PODXL	0.0248895	-4.14179	0.269833	0.787291	0.999932	88	50
Imputed	Individual histopathological feature	alpha-SMA-positive (%)	raw_z	ADGRF5	-0.0163796	-0.528306	-0.269827	0.787294	0.999932	88	50
Imputed	Individual histopathological feature	alpha-SMA-positive (%)	raw_z	GET3	0.0107971	1.89534	0.26904	0.787902	0.999932	88	50
Imputed	Individual histopathological feature	alpha-SMA-positive (%)	raw_z	COMMD1	0.0186435	4.74898	0.267573	0.789032	0.999932	88	50
Imputed	Individual histopathological feature	alpha-SMA-positive (%)	raw_z	MYLPF	0.0207747	-2.5933	0.26735	0.7892	0.999932	88	50
Imputed	Individual histopathological feature	alpha-SMA-positive (%)	raw_z	MTIF3	0.0287	5.60021	0.267107	0.789396	0.999932	88	50
Imputed	Individual histopathological feature	alpha-SMA-positive (%)	raw_z	NAA10	-0.0215707	3.82683	-0.267108	0.789398	0.999932	88	50
Imputed	Individual histopathological feature	alpha-SMA-positive (%)	raw_z	VWC2	0.0239963	-6.73718	0.266609	0.789775	0.999932	77	50
Imputed	Individual histopathological feature	alpha-SMA-positive (%)	raw_z	FLT4	-0.012949	-3.49442	-0.266151	0.790124	0.999932	88	50
Imputed	Individual histopathological feature	alpha-SMA-positive (%)	raw_z	CTAG1A_CTAG1B	-0.0626765	6.32209	-0.265478	0.790642	0.999932	88	50
Imputed	Individual histopathological feature	alpha-SMA-positive (%)	raw_z	HNRNPK	0.020309	6.58607	0.26537	0.790731	0.999932	88	50
Imputed	Individual histopathological feature	alpha-SMA-positive (%)	raw_z	MIF	0.00833029	5.72425	0.265346	0.790745	0.999932	88	50
Imputed	Individual histopathological feature	alpha-SMA-positive (%)	raw_z	IL17F	0.0155656	-0.862384	0.26525	0.790819	0.999932	88	50
Imputed	Individual histopathological feature	alpha-SMA-positive (%)	raw_z	LAP3	0.0176288	5.23437	0.265022	0.791013	0.999932	88	50
Imputed	Individual histopathological feature	alpha-SMA-positive (%)	raw_z	VASP	-0.0211533	8.2536	-0.264829	0.791151	0.999932	88	50
Imputed	Individual histopathological feature	alpha-SMA-positive (%)	raw_z	MTR	0.0242883	4.75544	0.264811	0.791156	0.999932	88	50
Imputed	Individual histopathological feature	alpha-SMA-positive (%)	raw_z	TG	-0.028132	-3.22171	-0.264582	0.791332	0.999932	88	50
Imputed	Individual histopathological feature	alpha-SMA-positive (%)	raw_z	CEP152	-0.0304201	3.1103	-0.264503	0.791404	0.999932	88	50
Imputed	Individual histopathological feature	alpha-SMA-positive (%)	raw_z	BHMT2	-0.00847351	2.15831	-0.264342	0.791526	0.999932	88	50
Imputed	Individual histopathological feature	alpha-SMA-positive (%)	raw_z	MECR	-0.0261754	7.18364	-0.264131	0.791684	0.999932	88	50
Imputed	Individual histopathological feature	alpha-SMA-positive (%)	raw_z	SEMA3G	0.0168349	-0.455158	0.263945	0.791826	0.999932	88	50
Imputed	Individual histopathological feature	alpha-SMA-positive (%)	raw_z	MFAP4	-0.00725846	2.6895	-0.263107	0.792468	0.999932	88	50
Imputed	Individual histopathological feature	alpha-SMA-positive (%)	raw_z	PHLDB2	-0.0401565	-0.287875	-0.263032	0.792544	0.999932	88	50
Imputed	Individual histopathological feature	alpha-SMA-positive (%)	raw_z	NPTXR	0.0344951	-0.0199534	0.262904	0.792626	0.999932	88	50
Imputed	Individual histopathological feature	alpha-SMA-positive (%)	raw_z	MORF4L2	0.0308707	3.78905	0.262416	0.793004	0.999932	88	50
Imputed	Individual histopathological feature	alpha-SMA-positive (%)	raw_z	BAMBI	-0.0142219	0.17384	-0.262215	0.793156	0.999932	88	50
Imputed	Individual histopathological feature	alpha-SMA-positive (%)	raw_z	CD93	-0.0175758	-0.102102	-0.2622	0.793168	0.999932	88	50
Imputed	Individual histopathological feature	alpha-SMA-positive (%)	raw_z	NMNAT1	0.0361152	8.03301	0.261958	0.793386	0.999932	77	50
Imputed	Individual histopathological feature	alpha-SMA-positive (%)	raw_z	TCTN3	0.0171225	-0.433048	0.261752	0.793526	0.999932	88	50
Imputed	Individual histopathological feature	alpha-SMA-positive (%)	raw_z	TNFRSF8	0.0272209	-3.73012	0.261032	0.79407	0.999932	88	50
Imputed	Individual histopathological feature	alpha-SMA-positive (%)	raw_z	CA6	-0.0247596	-4.10974	-0.260332	0.794612	0.999932	88	50
Imputed	Individual histopathological feature	alpha-SMA-positive (%)	raw_z	SPINT2	-0.0276158	2.82507	-0.260082	0.794804	0.999932	88	50
Imputed	Individual histopathological feature	alpha-SMA-positive (%)	raw_z	FAP	0.0212415	0.792799	0.25967	0.795118	0.999932	88	50
Imputed	Individual histopathological feature	alpha-SMA-positive (%)	raw_z	HDGF	-0.0301389	3.95006	-0.259324	0.795386	0.999932	88	50
Imputed	Individual histopathological feature	alpha-SMA-positive (%)	raw_z	NEFL	-0.0378616	-2.3145	-0.259227	0.795461	0.999932	88	50
Imputed	Individual histopathological feature	alpha-SMA-positive (%)	raw_z	ITPR1	-0.0263137	6.38515	-0.25914	0.795528	0.999932	88	50
Imputed	Individual histopathological feature	alpha-SMA-positive (%)	raw_z	NPTN	0.0408972	-2.6121	0.257992	0.796416	0.999932	88	50
Imputed	Individual histopathological feature	alpha-SMA-positive (%)	raw_z	MDGA1	0.0353604	-4.91844	0.25741	0.796863	0.999932	77	50
Imputed	Individual histopathological feature	alpha-SMA-positive (%)	raw_z	VTI1A	0.0159752	5.88141	0.257012	0.797173	0.999932	88	50
Imputed	Individual histopathological feature	alpha-SMA-positive (%)	raw_z	SFTPA1	0.0147787	-1.2972	0.256991	0.797187	0.999932	88	50
Imputed	Individual histopathological feature	alpha-SMA-positive (%)	raw_z	FCGR2B	0.0296495	3.28207	0.256945	0.797224	0.999932	88	50
Imputed	Individual histopathological feature	alpha-SMA-positive (%)	raw_z	CLEC1B	0.0416878	0.890587	0.256734	0.797389	0.999932	88	50
Imputed	Individual histopathological feature	alpha-SMA-positive (%)	raw_z	CFHR4	0.0307059	3.0582	0.256724	0.797392	0.999932	88	50
Imputed	Individual histopathological feature	alpha-SMA-positive (%)	raw_z	NDUFS6	0.0324382	7.46359	0.256515	0.797555	0.999932	88	50
Imputed	Individual histopathological feature	alpha-SMA-positive (%)	raw_z	ATP5F1D	-0.0211701	2.15122	-0.255651	0.798225	0.999932	88	50
Imputed	Individual histopathological feature	alpha-SMA-positive (%)	raw_z	PDRG1	0.0235744	2.54641	0.255233	0.798548	0.999932	88	50
Imputed	Individual histopathological feature	alpha-SMA-positive (%)	raw_z	KIR2DL3	0.0256332	-4.35872	0.254676	0.798975	0.999932	88	50
Imputed	Individual histopathological feature	alpha-SMA-positive (%)	raw_z	TDO2	-0.047323	2.40776	-0.254471	0.799133	0.999932	88	50
Imputed	Individual histopathological feature	alpha-SMA-positive (%)	raw_z	CACNB1	0.0331686	1.15618	0.254444	0.799153	0.999932	88	50
Imputed	Individual histopathological feature	alpha-SMA-positive (%)	raw_z	CYTH3	0.0485343	7.53069	0.254169	0.799365	0.999932	88	50
Imputed	Individual histopathological feature	alpha-SMA-positive (%)	raw_z	PON2	0.0232336	1.89991	0.253379	0.799981	0.999932	88	50
Imputed	Individual histopathological feature	alpha-SMA-positive (%)	raw_z	SPINK8	0.0195213	-0.5558	0.253213	0.800104	0.999932	88	50
Imputed	Individual histopathological feature	alpha-SMA-positive (%)	raw_z	IL16	0.0297615	1.42773	0.252096	0.800984	0.999932	88	50
Imputed	Individual histopathological feature	alpha-SMA-positive (%)	raw_z	GLO1	0.00707845	6.65458	0.250964	0.801842	0.999932	88	50
Imputed	Individual histopathological feature	alpha-SMA-positive (%)	raw_z	CIRBP	0.0259472	4.73716	0.250933	0.801868	0.999932	88	50
Imputed	Individual histopathological feature	alpha-SMA-positive (%)	raw_z	IGSF3	0.0296036	0.70014	0.250278	0.802373	0.999932	88	50
Imputed	Individual histopathological feature	alpha-SMA-positive (%)	raw_z	SEC31A	-0.0156017	1.9353	-0.250276	0.802375	0.999932	88	50
Imputed	Individual histopathological feature	alpha-SMA-positive (%)	raw_z	TAB2	-0.0260294	6.32237	-0.25026	0.802389	0.999932	88	50
Imputed	Individual histopathological feature	alpha-SMA-positive (%)	raw_z	RABEPK	0.0204174	3.73961	0.249938	0.802637	0.999932	88	50
Imputed	Individual histopathological feature	alpha-SMA-positive (%)	raw_z	ENO2	0.0109045	6.42051	0.249461	0.803005	0.999932	88	50
Imputed	Individual histopathological feature	alpha-SMA-positive (%)	raw_z	CES1	-0.0300327	3.94059	-0.249078	0.803309	0.999932	88	50
Imputed	Individual histopathological feature	alpha-SMA-positive (%)	raw_z	PLA2G4A	0.0220113	5.57648	0.249057	0.803321	0.999932	88	50
Imputed	Individual histopathological feature	alpha-SMA-positive (%)	raw_z	NPHS2	0.0210656	-1.4781	0.248946	0.803403	0.999932	88	50
Imputed	Individual histopathological feature	alpha-SMA-positive (%)	raw_z	DYNLT3	-0.0176911	7.96758	-0.248302	0.803902	0.999932	88	50
Imputed	Individual histopathological feature	alpha-SMA-positive (%)	raw_z	PODXL2	0.0152039	-1.95453	0.247896	0.804215	0.999932	88	50
Imputed	Individual histopathological feature	alpha-SMA-positive (%)	raw_z	FSTL3	-0.0267096	0.030542	-0.247803	0.804288	0.999932	88	50
Imputed	Individual histopathological feature	alpha-SMA-positive (%)	raw_z	SARG	0.0366093	1.57154	0.247075	0.804851	0.999932	88	50
Imputed	Individual histopathological feature	alpha-SMA-positive (%)	raw_z	CASP8	-0.0211007	0.833395	-0.246828	0.805055	0.999932	88	50
Imputed	Individual histopathological feature	alpha-SMA-positive (%)	raw_z	ANKRA2	-0.024463	-0.89097	-0.246651	0.805193	0.999932	88	50
Imputed	Individual histopathological feature	alpha-SMA-positive (%)	raw_z	PLXNB2	-0.0171542	1.1193	-0.246289	0.805463	0.999932	88	50
Imputed	Individual histopathological feature	alpha-SMA-positive (%)	raw_z	IKZF2	-0.0292629	1.23502	-0.245979	0.805711	0.999932	88	50
Imputed	Individual histopathological feature	alpha-SMA-positive (%)	raw_z	AIF1L	-0.0370564	4.69023	-0.245653	0.805951	0.999932	88	50
Imputed	Individual histopathological feature	alpha-SMA-positive (%)	raw_z	SERPINB6	0.00593512	4.97606	0.245549	0.806035	0.999932	88	50
Imputed	Individual histopathological feature	alpha-SMA-positive (%)	raw_z	PTGDS	0.0194469	-2.25984	0.2452	0.806306	0.999932	88	50
Imputed	Individual histopathological feature	alpha-SMA-positive (%)	raw_z	AGRN	0.0290013	1.53029	0.24474	0.806658	0.999932	88	50
Imputed	Individual histopathological feature	alpha-SMA-positive (%)	raw_z	VSIG4	-0.0245472	2.26248	-0.242942	0.808053	0.999932	88	50
Imputed	Individual histopathological feature	alpha-SMA-positive (%)	raw_z	TMOD4	0.0315112	-0.287886	0.242833	0.808135	0.999932	88	50
Imputed	Individual histopathological feature	alpha-SMA-positive (%)	raw_z	PTPN9	0.0232895	4.80008	0.242826	0.808146	0.999932	88	50
Imputed	Individual histopathological feature	alpha-SMA-positive (%)	raw_z	BTN3A2	-0.0147284	0.399708	-0.242465	0.808431	0.999932	88	50
Imputed	Individual histopathological feature	alpha-SMA-positive (%)	raw_z	INPPL1	-0.0219849	4.51758	-0.241682	0.809034	0.999932	88	50
Imputed	Individual histopathological feature	alpha-SMA-positive (%)	raw_z	TALDO1	-0.00536468	5.05585	-0.241542	0.809137	0.999932	88	50
Imputed	Individual histopathological feature	alpha-SMA-positive (%)	raw_z	DDX39A	0.0182064	2.37555	0.241275	0.809359	0.999932	88	50
Imputed	Individual histopathological feature	alpha-SMA-positive (%)	raw_z	RBPMS	0.0250247	8.56862	0.240976	0.809575	0.999932	88	50
Imputed	Individual histopathological feature	alpha-SMA-positive (%)	raw_z	TACC3	-0.0328057	1.5984	-0.240914	0.809645	0.999932	88	50
Imputed	Individual histopathological feature	alpha-SMA-positive (%)	raw_z	TP53I3	0.0117779	5.11577	0.240432	0.809997	0.999932	88	50
Imputed	Individual histopathological feature	alpha-SMA-positive (%)	raw_z	BIN2	-0.0316004	4.72895	-0.238483	0.811513	0.999932	88	50
Imputed	Individual histopathological feature	alpha-SMA-positive (%)	raw_z	HSDL2	0.0144613	4.35868	0.238147	0.811772	0.999932	88	50
Imputed	Individual histopathological feature	alpha-SMA-positive (%)	raw_z	HMGCL	-0.0200363	6.56801	-0.237975	0.811913	0.999932	88	50
Imputed	Individual histopathological feature	alpha-SMA-positive (%)	raw_z	SULT2A1	-0.00568061	-0.396949	-0.237409	0.812341	0.999932	88	50
Imputed	Individual histopathological feature	alpha-SMA-positive (%)	raw_z	CES2	0.0208795	-1.3534	0.236488	0.813056	0.999932	88	50
Imputed	Individual histopathological feature	alpha-SMA-positive (%)	raw_z	PGR	-0.0468976	2.15365	-0.236043	0.8134	0.999932	88	50
Imputed	Individual histopathological feature	alpha-SMA-positive (%)	raw_z	MRPL46	0.0209961	3.63907	0.235582	0.813772	0.999932	88	50
Imputed	Individual histopathological feature	alpha-SMA-positive (%)	raw_z	FABP2	0.0251043	-2.08063	0.235341	0.813955	0.999932	88	50
Imputed	Individual histopathological feature	alpha-SMA-positive (%)	raw_z	PPP1CC	0.0220853	3.84813	0.234549	0.814565	0.999932	88	50
Imputed	Individual histopathological feature	alpha-SMA-positive (%)	raw_z	SERPINH1	0.0261368	7.24334	0.234473	0.814618	0.999932	88	50
Imputed	Individual histopathological feature	alpha-SMA-positive (%)	raw_z	NAGPA	-0.0185205	-0.694317	-0.234154	0.814874	0.999932	88	50
Imputed	Individual histopathological feature	alpha-SMA-positive (%)	raw_z	DNER	0.0154585	-4.88162	0.23405	0.814947	0.999932	88	50
Imputed	Individual histopathological feature	alpha-SMA-positive (%)	raw_z	DNAJA4	0.0189156	3.20552	0.233952	0.815022	0.999932	88	50
Imputed	Individual histopathological feature	alpha-SMA-positive (%)	raw_z	FOS	0.0416259	4.54739	0.233482	0.815402	0.999932	88	50
Imputed	Individual histopathological feature	alpha-SMA-positive (%)	raw_z	KLK11	0.0122596	-1.83892	0.232895	0.815843	0.999932	88	50
Imputed	Individual histopathological feature	alpha-SMA-positive (%)	raw_z	PRCP	0.0214629	2.1933	0.232151	0.816437	0.999932	88	50
Imputed	Individual histopathological feature	alpha-SMA-positive (%)	raw_z	FXYD5	0.0197368	5.64147	0.231188	0.81718	0.999932	88	50
Imputed	Individual histopathological feature	alpha-SMA-positive (%)	raw_z	SNED1	-0.0208966	-2.49675	-0.230223	0.817921	0.999932	88	50
Imputed	Individual histopathological feature	alpha-SMA-positive (%)	raw_z	TADA3	0.0236911	4.86606	0.23021	0.81793	0.999932	88	50
Imputed	Individual histopathological feature	alpha-SMA-positive (%)	raw_z	HEPACAM2	-0.0277737	-5.78981	-0.2288	0.819025	0.999932	88	50
Imputed	Individual histopathological feature	alpha-SMA-positive (%)	raw_z	SUGT1	0.0148485	3.53851	0.228803	0.819027	0.999932	88	50
Imputed	Individual histopathological feature	alpha-SMA-positive (%)	raw_z	SCARB1	-0.0217425	-0.200835	-0.228649	0.819143	0.999932	88	50
Imputed	Individual histopathological feature	alpha-SMA-positive (%)	raw_z	LIF	0.0363351	4.52416	0.228569	0.819206	0.999932	88	50
Imputed	Individual histopathological feature	alpha-SMA-positive (%)	raw_z	SEL1L	-0.0183204	3.21073	-0.228301	0.819419	0.999932	88	50
Imputed	Individual histopathological feature	alpha-SMA-positive (%)	raw_z	ADAM12	-0.0130031	-0.491978	-0.228098	0.819571	0.999932	88	50
Imputed	Individual histopathological feature	alpha-SMA-positive (%)	raw_z	DNM3	0.0317321	4.17308	0.227958	0.819687	0.999932	88	50
Imputed	Individual histopathological feature	alpha-SMA-positive (%)	raw_z	CCAR2	-0.0196204	4.27259	-0.227939	0.819732	0.999932	88	50
Imputed	Individual histopathological feature	alpha-SMA-positive (%)	raw_z	PVALB	-0.0309533	0.932933	-0.227785	0.819815	0.999932	88	50
Imputed	Individual histopathological feature	alpha-SMA-positive (%)	raw_z	MYDGF	-0.00629993	8.25005	-0.227311	0.82019	0.999932	88	50
Imputed	Individual histopathological feature	alpha-SMA-positive (%)	raw_z	IL5	-0.0533301	-3.91057	-0.226755	0.820617	0.999932	88	50
Imputed	Individual histopathological feature	alpha-SMA-positive (%)	raw_z	SCN3B	0.00910379	0.616247	0.226745	0.820627	0.999932	88	50
Imputed	Individual histopathological feature	alpha-SMA-positive (%)	raw_z	SH3BP1	0.0250494	4.82978	0.22602	0.8212	0.999932	88	50
Imputed	Individual histopathological feature	alpha-SMA-positive (%)	raw_z	GRHPR	-0.00506398	5.8086	-0.225972	0.821223	0.999932	88	50
Imputed	Individual histopathological feature	alpha-SMA-positive (%)	raw_z	IRAG2	-0.0278332	2.49952	-0.225872	0.821315	0.999932	88	50
Imputed	Individual histopathological feature	alpha-SMA-positive (%)	raw_z	EDA2R	0.0222349	-0.393891	0.225601	0.821515	0.999932	88	50
Imputed	Individual histopathological feature	alpha-SMA-positive (%)	raw_z	ACTN4	0.0177811	4.42701	0.225379	0.821689	0.999932	88	50
Imputed	Individual histopathological feature	alpha-SMA-positive (%)	raw_z	MAP1LC3A	0.0152166	3.17151	0.225109	0.821896	0.999932	88	50
Imputed	Individual histopathological feature	alpha-SMA-positive (%)	raw_z	KCNC4	-0.0148405	0.159914	-0.225054	0.821949	0.999932	88	50
Imputed	Individual histopathological feature	alpha-SMA-positive (%)	raw_z	FOLH1	-0.0211169	-2.94277	-0.224938	0.822028	0.999932	88	50
Imputed	Individual histopathological feature	alpha-SMA-positive (%)	raw_z	FZD8	0.0139452	0.0419591	0.224658	0.82225	0.999932	88	50
Imputed	Individual histopathological feature	alpha-SMA-positive (%)	raw_z	DPP7	0.0110769	5.4783	0.224525	0.822351	0.999932	88	50
Imputed	Individual histopathological feature	alpha-SMA-positive (%)	raw_z	STAU1	0.0202228	6.43558	0.224221	0.822594	0.999932	88	50
Imputed	Individual histopathological feature	alpha-SMA-positive (%)	raw_z	MESD	0.0179551	9.54084	0.223131	0.823437	0.999932	88	50
Imputed	Individual histopathological feature	alpha-SMA-positive (%)	raw_z	OTOA	-0.0124227	0.327624	-0.222429	0.82398	0.999932	88	50
Imputed	Individual histopathological feature	alpha-SMA-positive (%)	raw_z	CD63	0.0105256	1.94775	0.22236	0.824058	0.999932	77	50
Imputed	Individual histopathological feature	alpha-SMA-positive (%)	raw_z	DOK2	-0.0303117	6.55506	-0.221982	0.824333	0.999932	88	50
Imputed	Individual histopathological feature	alpha-SMA-positive (%)	raw_z	TMEM25	0.0202642	-2.92046	0.221872	0.824419	0.999932	88	50
Imputed	Individual histopathological feature	alpha-SMA-positive (%)	raw_z	IL1R2	0.0146905	-3.758	0.221663	0.824576	0.999932	88	50
Imputed	Individual histopathological feature	alpha-SMA-positive (%)	raw_z	CACNB3	0.0287395	7.54461	0.221421	0.824766	0.999932	88	50
Imputed	Individual histopathological feature	alpha-SMA-positive (%)	raw_z	ZBTB16	0.0280604	7.6733	0.221167	0.824963	0.999932	88	50
Imputed	Individual histopathological feature	alpha-SMA-positive (%)	raw_z	HJV	0.0209172	-4.02972	0.220624	0.825385	0.999932	88	50
Imputed	Individual histopathological feature	alpha-SMA-positive (%)	raw_z	CD160	0.0221073	-4.64392	0.219976	0.825902	0.999932	88	50
Imputed	Individual histopathological feature	alpha-SMA-positive (%)	raw_z	RNF43	0.0155226	-3.12929	0.219633	0.826157	0.999932	88	50
Imputed	Individual histopathological feature	alpha-SMA-positive (%)	raw_z	DDX1	-0.0191862	3.90139	-0.219358	0.826375	0.999932	88	50
Imputed	Individual histopathological feature	alpha-SMA-positive (%)	raw_z	SEPTIN9	0.0146616	4.46876	0.219182	0.82653	0.999932	88	50
Imputed	Individual histopathological feature	alpha-SMA-positive (%)	raw_z	PLCB1	-0.0129834	-0.454866	-0.218984	0.826664	0.999932	88	50
Imputed	Individual histopathological feature	alpha-SMA-positive (%)	raw_z	GNE	-0.0156216	4.21276	-0.218767	0.826848	0.999932	88	50
Imputed	Individual histopathological feature	alpha-SMA-positive (%)	raw_z	CXCL13	0.0347153	2.02698	0.217695	0.827682	0.999932	88	50
Imputed	Individual histopathological feature	alpha-SMA-positive (%)	raw_z	CES3	-0.0169379	-1.85204	-0.217607	0.827737	0.999932	88	50
Imputed	Individual histopathological feature	alpha-SMA-positive (%)	raw_z	AOC3	0.0107419	2.54539	0.217225	0.828033	0.999932	88	50
Imputed	Individual histopathological feature	alpha-SMA-positive (%)	raw_z	NADK	-0.0157318	5.29922	-0.217068	0.828168	0.999932	88	50
Imputed	Individual histopathological feature	alpha-SMA-positive (%)	raw_z	ANGPTL1	0.0303625	2.24595	0.216839	0.828334	0.999932	88	50
Imputed	Individual histopathological feature	alpha-SMA-positive (%)	raw_z	PEAR1	-0.0162901	-0.283055	-0.216771	0.828389	0.999932	88	50
Imputed	Individual histopathological feature	alpha-SMA-positive (%)	raw_z	RAB27B	0.0190745	3.73953	0.216539	0.828569	0.999932	88	50
Imputed	Individual histopathological feature	alpha-SMA-positive (%)	raw_z	CCL5	-0.026919	-0.142605	-0.216451	0.828641	0.999932	88	50
Imputed	Individual histopathological feature	alpha-SMA-positive (%)	raw_z	ENSA	-0.0169175	1.45532	-0.216337	0.828726	0.999932	88	50
Imputed	Individual histopathological feature	alpha-SMA-positive (%)	raw_z	GMFG	-0.0122585	3.69011	-0.216008	0.828987	0.999932	88	50
Imputed	Individual histopathological feature	alpha-SMA-positive (%)	raw_z	RRM2B	0.0117265	6.67113	0.215207	0.829613	0.999932	88	50
Imputed	Individual histopathological feature	alpha-SMA-positive (%)	raw_z	CCN4	0.0202192	-0.859207	0.215017	0.829759	0.999932	88	50
Imputed	Individual histopathological feature	alpha-SMA-positive (%)	raw_z	TMEM106A	0.01741	4.37102	0.214987	0.829794	0.999932	88	50
Imputed	Individual histopathological feature	alpha-SMA-positive (%)	raw_z	PTH	0.0614909	-4.79877	0.214588	0.830096	0.999932	88	50
Imputed	Individual histopathological feature	alpha-SMA-positive (%)	raw_z	CSF3	-0.0420315	-2.43427	-0.214566	0.830106	0.999932	88	50
Imputed	Individual histopathological feature	alpha-SMA-positive (%)	raw_z	CIAPIN1	0.00959176	6.24163	0.213821	0.830693	0.999932	88	50
Imputed	Individual histopathological feature	alpha-SMA-positive (%)	raw_z	AARSD1	0.0107125	6.45924	0.212875	0.831427	0.999932	88	50
Imputed	Individual histopathological feature	alpha-SMA-positive (%)	raw_z	ADAM22	0.0187607	-6.10798	0.211771	0.832287	0.999932	77	50
Imputed	Individual histopathological feature	alpha-SMA-positive (%)	raw_z	MZB1	-0.0243257	4.52277	-0.21152	0.832518	0.999932	88	50
Imputed	Individual histopathological feature	alpha-SMA-positive (%)	raw_z	FUCA1	-0.0202505	2.7604	-0.211192	0.832753	0.999932	88	50
Imputed	Individual histopathological feature	alpha-SMA-positive (%)	raw_z	STX4	0.0133977	6.31147	0.210133	0.833572	0.999932	88	50
Imputed	Individual histopathological feature	alpha-SMA-positive (%)	raw_z	YOD1	0.0249245	4.77443	0.209716	0.83389	0.999932	88	50
Imputed	Individual histopathological feature	alpha-SMA-positive (%)	raw_z	DPY30	-0.0256317	3.34625	-0.208801	0.834616	0.999932	88	50
Imputed	Individual histopathological feature	alpha-SMA-positive (%)	raw_z	OPLAH	-0.0214214	4.37912	-0.208431	0.834898	0.999932	88	50
Imputed	Individual histopathological feature	alpha-SMA-positive (%)	raw_z	CCL18	-0.0183754	3.73456	-0.208399	0.83492	0.999932	88	50
Imputed	Individual histopathological feature	alpha-SMA-positive (%)	raw_z	CD14	-0.0295013	-1.97472	-0.2083	0.834996	0.999932	88	50
Imputed	Individual histopathological feature	alpha-SMA-positive (%)	raw_z	RAB2B	-0.0176914	4.55181	-0.208059	0.835184	0.999932	88	50
Imputed	Individual histopathological feature	alpha-SMA-positive (%)	raw_z	MYCBP2	0.0208543	4.94744	0.208072	0.835203	0.999932	88	50
Imputed	Individual histopathological feature	alpha-SMA-positive (%)	raw_z	GBP2	-0.017181	5.79215	-0.207733	0.835443	0.999932	88	50
Imputed	Individual histopathological feature	alpha-SMA-positive (%)	raw_z	ROR1	0.0271268	1.12761	0.207179	0.83587	0.999932	88	50
Imputed	Individual histopathological feature	alpha-SMA-positive (%)	raw_z	NTRK3	-0.0238628	-0.202184	-0.207119	0.835918	0.999932	88	50
Imputed	Individual histopathological feature	alpha-SMA-positive (%)	raw_z	ARID3A	0.00989543	0.120916	0.207102	0.835942	0.999932	88	50
Imputed	Individual histopathological feature	alpha-SMA-positive (%)	raw_z	CD28	-0.0282284	0.543399	-0.207016	0.836005	0.999932	88	50
Imputed	Individual histopathological feature	alpha-SMA-positive (%)	raw_z	CIT	-0.023744	4.17535	-0.206964	0.836041	0.999932	88	50
Imputed	Individual histopathological feature	alpha-SMA-positive (%)	raw_z	ADAMTSL5	0.0245993	-0.330909	0.206709	0.836237	0.999932	88	50
Imputed	Individual histopathological feature	alpha-SMA-positive (%)	raw_z	CLPP	0.0143955	4.28638	0.206208	0.836642	0.999932	77	50
Imputed	Individual histopathological feature	alpha-SMA-positive (%)	raw_z	IFI30	-0.0150644	3.51926	-0.205961	0.836823	0.999932	88	50
Imputed	Individual histopathological feature	alpha-SMA-positive (%)	raw_z	SLURP1	0.0122194	0.96327	0.205866	0.836896	0.999932	88	50
Imputed	Individual histopathological feature	alpha-SMA-positive (%)	raw_z	TXNDC15	0.0151318	0.665903	0.205785	0.836964	0.999932	88	50
Imputed	Individual histopathological feature	alpha-SMA-positive (%)	raw_z	NCR1	0.0122819	-3.40867	0.20513	0.837471	0.999932	88	50
Imputed	Individual histopathological feature	alpha-SMA-positive (%)	raw_z	GP6	0.0236306	-0.06755	0.204962	0.837606	0.999932	88	50
Imputed	Individual histopathological feature	alpha-SMA-positive (%)	raw_z	UNC5D	0.0111919	-1.14806	0.204362	0.838071	0.999932	88	50
Imputed	Individual histopathological feature	alpha-SMA-positive (%)	raw_z	MAP4K5	0.0246708	5.98019	0.202949	0.839176	0.999932	77	50
Imputed	Individual histopathological feature	alpha-SMA-positive (%)	raw_z	LIFR	0.0176402	-3.68521	0.202916	0.839201	0.999932	88	50
Imputed	Individual histopathological feature	alpha-SMA-positive (%)	raw_z	CORO6	-0.0115331	0.668311	-0.202689	0.839379	0.999932	88	50
Imputed	Individual histopathological feature	alpha-SMA-positive (%)	raw_z	LGALS8	0.0201804	5.80842	0.202403	0.83961	0.999932	88	50
Imputed	Individual histopathological feature	alpha-SMA-positive (%)	raw_z	LRRC37A2	-0.0092156	-4.70242	-0.202386	0.839617	0.999932	88	50
Imputed	Individual histopathological feature	alpha-SMA-positive (%)	raw_z	CA8	-0.00821763	0.086292	-0.20209	0.839846	0.999932	88	50
Imputed	Individual histopathological feature	alpha-SMA-positive (%)	raw_z	CD3D	0.0118163	0.420052	0.202088	0.839848	0.999932	88	50
Imputed	Individual histopathological feature	alpha-SMA-positive (%)	raw_z	CLEC14A	0.0194071	1.47062	0.202019	0.839903	0.999932	88	50
Imputed	Individual histopathological feature	alpha-SMA-positive (%)	raw_z	MCAM	-0.0333865	2.37281	-0.201668	0.840177	0.999932	88	50
Imputed	Individual histopathological feature	alpha-SMA-positive (%)	raw_z	HSPB1	-0.0181954	2.42246	-0.201327	0.840444	0.999932	88	50
Imputed	Individual histopathological feature	alpha-SMA-positive (%)	raw_z	SSH3	-0.0156019	2.75226	-0.200864	0.84081	0.999932	88	50
Imputed	Individual histopathological feature	alpha-SMA-positive (%)	raw_z	KDR	0.0168284	-2.91899	0.20041	0.841161	0.999932	88	50
Imputed	Individual histopathological feature	alpha-SMA-positive (%)	raw_z	ZFYVE19	-0.0184984	3.84063	-0.200322	0.841233	0.999932	88	50
Imputed	Individual histopathological feature	alpha-SMA-positive (%)	raw_z	MCFD2	-0.00566445	3.33212	-0.199858	0.841596	0.999932	88	50
Imputed	Individual histopathological feature	alpha-SMA-positive (%)	raw_z	CLSTN2	-0.0210756	-4.7429	-0.199248	0.842077	0.999932	88	50
Imputed	Individual histopathological feature	alpha-SMA-positive (%)	raw_z	DTYMK	0.012421	6.91394	0.198094	0.842978	0.999932	88	50
Imputed	Individual histopathological feature	alpha-SMA-positive (%)	raw_z	TP53INP1	0.0244664	-0.26011	0.198245	0.843118	0.999932	88	50
Imputed	Individual histopathological feature	alpha-SMA-positive (%)	raw_z	SH2B3	0.0185879	4.1249	0.197562	0.843394	0.999932	88	50
Imputed	Individual histopathological feature	alpha-SMA-positive (%)	raw_z	USP8	0.0227363	5.12157	0.195826	0.84475	0.999932	88	50
Imputed	Individual histopathological feature	alpha-SMA-positive (%)	raw_z	LATS1	0.0217475	4.18463	0.195346	0.845123	0.999932	88	50
Imputed	Individual histopathological feature	alpha-SMA-positive (%)	raw_z	VASH1	-0.01618	2.1191	-0.194528	0.845764	0.999932	88	50
Imputed	Individual histopathological feature	alpha-SMA-positive (%)	raw_z	TIMM10	-0.0156979	6.55519	-0.193413	0.846641	0.999932	88	50
Imputed	Individual histopathological feature	alpha-SMA-positive (%)	raw_z	NEXN	0.0150777	6.78592	0.193356	0.84668	0.999932	88	50
Imputed	Individual histopathological feature	alpha-SMA-positive (%)	raw_z	MTPN	0.0117488	1.31947	0.193281	0.846742	0.999932	88	50
Imputed	Individual histopathological feature	alpha-SMA-positive (%)	raw_z	FAM171A2	-0.022793	-5.39569	-0.193119	0.846866	0.999932	88	50
Imputed	Individual histopathological feature	alpha-SMA-positive (%)	raw_z	DPP10	-0.0256403	-2.41666	-0.1929	0.847038	0.999932	88	50
Imputed	Individual histopathological feature	alpha-SMA-positive (%)	raw_z	KHDC3L	0.022229	-0.729445	0.192311	0.847499	0.999932	88	50
Imputed	Individual histopathological feature	alpha-SMA-positive (%)	raw_z	GCC1	0.0185342	5.58536	0.191421	0.8482	0.999932	88	50
Imputed	Individual histopathological feature	alpha-SMA-positive (%)	raw_z	FOLR2	0.00855554	2.54573	0.191087	0.84848	0.999932	88	50
Imputed	Individual histopathological feature	alpha-SMA-positive (%)	raw_z	NEDD9	0.0182587	0.110192	0.190358	0.849034	0.999932	88	50
Imputed	Individual histopathological feature	alpha-SMA-positive (%)	raw_z	PLIN1	0.0166314	-0.344195	0.189565	0.849652	0.999932	88	50
Imputed	Individual histopathological feature	alpha-SMA-positive (%)	raw_z	FAM3D	0.0185785	-6.39469	0.18887	0.850199	0.999932	88	50
Imputed	Individual histopathological feature	alpha-SMA-positive (%)	raw_z	GSR	-0.01067	5.97702	-0.188274	0.850673	0.999932	88	50
Imputed	Individual histopathological feature	alpha-SMA-positive (%)	raw_z	OGFR	0.0149513	2.97015	0.18823	0.850706	0.999932	88	50
Imputed	Individual histopathological feature	alpha-SMA-positive (%)	raw_z	RTN4IP1	0.0159152	7.20196	0.187911	0.850954	0.999932	88	50
Imputed	Individual histopathological feature	alpha-SMA-positive (%)	raw_z	ACY1	0.00917643	1.52468	0.187558	0.851227	0.999932	88	50
Imputed	Individual histopathological feature	alpha-SMA-positive (%)	raw_z	ENOPH1	0.0102207	2.21371	0.186281	0.852232	0.999932	88	50
Imputed	Individual histopathological feature	alpha-SMA-positive (%)	raw_z	NUDT10	0.0121891	2.36629	0.185973	0.852467	0.999932	88	50
Imputed	Individual histopathological feature	alpha-SMA-positive (%)	raw_z	TP53	0.0210077	7.07259	0.185296	0.853001	0.999932	88	50
Imputed	Individual histopathological feature	alpha-SMA-positive (%)	raw_z	EPPK1	0.0308919	4.33586	0.184059	0.853968	0.999932	88	50
Imputed	Individual histopathological feature	alpha-SMA-positive (%)	raw_z	CEP112	0.0224756	7.59405	0.183569	0.854357	0.999932	88	50
Imputed	Individual histopathological feature	alpha-SMA-positive (%)	raw_z	DBN1	-0.0138545	2.53454	-0.183424	0.854466	0.999932	88	50
Imputed	Individual histopathological feature	alpha-SMA-positive (%)	raw_z	EGF	-0.0271126	-0.250908	-0.183129	0.8547	0.999932	88	50
Imputed	Individual histopathological feature	alpha-SMA-positive (%)	raw_z	UBAC1	0.00877118	3.11845	0.182995	0.854802	0.999932	88	50
Imputed	Individual histopathological feature	alpha-SMA-positive (%)	raw_z	PF4	0.027253	4.44731	0.182776	0.854983	0.999932	88	50
Imputed	Individual histopathological feature	alpha-SMA-positive (%)	raw_z	ILKAP	0.0139763	5.54701	0.182063	0.855538	0.999932	88	50
Imputed	Individual histopathological feature	alpha-SMA-positive (%)	raw_z	CLEC4A	-0.0185492	1.71851	-0.181903	0.855669	0.999932	88	50
Imputed	Individual histopathological feature	alpha-SMA-positive (%)	raw_z	UNC79	-0.0177043	4.87594	-0.181815	0.855741	0.999932	88	50
Imputed	Individual histopathological feature	alpha-SMA-positive (%)	raw_z	CEP85	-0.0189245	5.51177	-0.180913	0.856445	0.999932	88	50
Imputed	Individual histopathological feature	alpha-SMA-positive (%)	raw_z	LBR	0.0165785	5.88436	0.180887	0.856471	0.999932	88	50
Imputed	Individual histopathological feature	alpha-SMA-positive (%)	raw_z	VTA1	0.0137924	5.13464	0.180299	0.856922	0.999932	88	50
Imputed	Individual histopathological feature	alpha-SMA-positive (%)	raw_z	HNRNPUL1	-0.00958669	6.40365	-0.180055	0.857111	0.999932	88	50
Imputed	Individual histopathological feature	alpha-SMA-positive (%)	raw_z	GDNF	0.0151136	0.435832	0.179732	0.857363	0.999932	88	50
Imputed	Individual histopathological feature	alpha-SMA-positive (%)	raw_z	NENF	-0.0115656	0.113543	-0.179463	0.857581	0.999932	88	50
Imputed	Individual histopathological feature	alpha-SMA-positive (%)	raw_z	NFKB1	0.0147837	5.76561	0.179122	0.857852	0.999932	88	50
Imputed	Individual histopathological feature	alpha-SMA-positive (%)	raw_z	IL36A	-0.0182112	0.406172	-0.179046	0.85791	0.999932	88	50
Imputed	Individual histopathological feature	alpha-SMA-positive (%)	raw_z	TNIP1	-0.016774	5.51951	-0.178478	0.858358	0.999932	88	50
Imputed	Individual histopathological feature	alpha-SMA-positive (%)	raw_z	ADAM15	-0.0157886	0.117685	-0.17725	0.859316	0.999932	88	50
Imputed	Individual histopathological feature	alpha-SMA-positive (%)	raw_z	ANKMY2	-0.0191408	5.09523	-0.176703	0.859744	0.999932	88	50
Imputed	Individual histopathological feature	alpha-SMA-positive (%)	raw_z	GP1BA	0.0180429	-2.49952	0.176597	0.85983	0.999932	88	50
Imputed	Individual histopathological feature	alpha-SMA-positive (%)	raw_z	GTPBP2	0.0161028	2.57101	0.174804	0.861254	0.999932	88	50
Imputed	Individual histopathological feature	alpha-SMA-positive (%)	raw_z	RYR1	-0.0153298	0.280285	-0.174697	0.861319	0.999932	88	50
Imputed	Individual histopathological feature	alpha-SMA-positive (%)	raw_z	NOTCH3	0.0236774	0.347049	0.174584	0.861406	0.999932	88	50
Imputed	Individual histopathological feature	alpha-SMA-positive (%)	raw_z	HS6ST1	-0.0152567	-3.90055	-0.174495	0.861477	0.999932	88	50
Imputed	Individual histopathological feature	alpha-SMA-positive (%)	raw_z	MAN2B2	0.012047	1.15757	0.174277	0.861653	0.999932	88	50
Imputed	Individual histopathological feature	alpha-SMA-positive (%)	raw_z	RPL14	0.0174313	3.15132	0.174096	0.861815	0.999932	88	50
Imputed	Individual histopathological feature	alpha-SMA-positive (%)	raw_z	AMOTL2	0.0220581	5.75438	0.174057	0.861822	0.999932	88	50
Imputed	Individual histopathological feature	alpha-SMA-positive (%)	raw_z	CD300E	0.0234423	-1.67235	0.172418	0.863116	0.999932	88	50
Imputed	Individual histopathological feature	alpha-SMA-positive (%)	raw_z	PPL	0.0233281	5.14075	0.172394	0.863129	0.999932	88	50
Imputed	Individual histopathological feature	alpha-SMA-positive (%)	raw_z	IL10	-0.0392209	-6.96254	-0.17225	0.863242	0.999932	88	50
Imputed	Individual histopathological feature	alpha-SMA-positive (%)	raw_z	CCT5	0.00586154	1.14683	0.172202	0.863283	0.999932	88	50
Imputed	Individual histopathological feature	alpha-SMA-positive (%)	raw_z	PPME1	0.00977122	8.18882	0.171901	0.863517	0.999932	88	50
Imputed	Individual histopathological feature	alpha-SMA-positive (%)	raw_z	GPI	0.00473691	7.31519	0.171807	0.863594	0.999932	88	50
Imputed	Individual histopathological feature	alpha-SMA-positive (%)	raw_z	SUMF2	0.00457471	3.4855	0.171212	0.864059	0.999932	88	50
Imputed	Individual histopathological feature	alpha-SMA-positive (%)	raw_z	GFER	-0.0175687	6.56946	-0.170486	0.864639	0.999932	88	50
Imputed	Individual histopathological feature	alpha-SMA-positive (%)	raw_z	SLIRP	0.0186819	7.23363	0.169872	0.865133	0.999932	88	50
Imputed	Individual histopathological feature	alpha-SMA-positive (%)	raw_z	PRR4	-0.0185658	-1.48594	-0.169781	0.86519	0.999932	88	50
Imputed	Individual histopathological feature	alpha-SMA-positive (%)	raw_z	JAM3	0.0139639	4.77293	0.169123	0.8657	0.999932	88	50
Imputed	Individual histopathological feature	alpha-SMA-positive (%)	raw_z	NARS1	-0.00649352	2.21016	-0.168878	0.865894	0.999932	88	50
Imputed	Individual histopathological feature	alpha-SMA-positive (%)	raw_z	FDX2	-0.0141846	4.62585	-0.168606	0.866108	0.999932	88	50
Imputed	Individual histopathological feature	alpha-SMA-positive (%)	raw_z	LRRN1	0.0218367	-4.67342	0.168138	0.866476	0.999932	88	50
Imputed	Individual histopathological feature	alpha-SMA-positive (%)	raw_z	GCLM	-0.013349	3.6748	-0.167518	0.866965	0.999932	88	50
Imputed	Individual histopathological feature	alpha-SMA-positive (%)	raw_z	THSD1	-0.0235245	-0.984606	-0.16684	0.867497	0.999932	88	50
Imputed	Individual histopathological feature	alpha-SMA-positive (%)	raw_z	MMP13	0.0338056	2.36484	0.166405	0.867838	0.999932	88	50
Imputed	Individual histopathological feature	alpha-SMA-positive (%)	raw_z	CHMP6	0.00708097	4.19871	0.166384	0.867858	0.999932	88	50
Imputed	Individual histopathological feature	alpha-SMA-positive (%)	raw_z	USO1	0.00800399	5.15324	0.166016	0.868148	0.999932	88	50
Imputed	Individual histopathological feature	alpha-SMA-positive (%)	raw_z	PALM2	0.0143678	6.57812	0.165323	0.86869	0.999932	88	50
Imputed	Individual histopathological feature	alpha-SMA-positive (%)	raw_z	SUSD2	0.0208469	4.85633	0.165086	0.868877	0.999932	88	50
Imputed	Individual histopathological feature	alpha-SMA-positive (%)	raw_z	IL6ST	-0.00997174	-2.46628	-0.165085	0.868877	0.999932	88	50
Imputed	Individual histopathological feature	alpha-SMA-positive (%)	raw_z	LGALS4	-0.0159036	-0.650878	-0.164816	0.869089	0.999932	88	50
Imputed	Individual histopathological feature	alpha-SMA-positive (%)	raw_z	WFDC2	0.0162743	-2.10913	0.164427	0.869395	0.999932	88	50
Imputed	Individual histopathological feature	alpha-SMA-positive (%)	raw_z	CDAN1	0.00478399	1.08457	0.163324	0.870271	0.999932	88	50
Imputed	Individual histopathological feature	alpha-SMA-positive (%)	raw_z	BCAT2	-0.0163595	3.16745	-0.162205	0.87115	0.999932	88	50
Imputed	Individual histopathological feature	alpha-SMA-positive (%)	raw_z	VSIG10	-0.0114433	-2.51555	-0.162182	0.871167	0.999932	88	50
Imputed	Individual histopathological feature	alpha-SMA-positive (%)	raw_z	PRKAR2A	0.0106526	4.46204	0.16208	0.871244	0.999932	88	50
Imputed	Individual histopathological feature	alpha-SMA-positive (%)	raw_z	PEPD	-0.0129764	4.93882	-0.162002	0.871307	0.999932	88	50
Imputed	Individual histopathological feature	alpha-SMA-positive (%)	raw_z	MTHFD2	-0.0103635	7.56902	-0.161563	0.871655	0.999932	88	50
Imputed	Individual histopathological feature	alpha-SMA-positive (%)	raw_z	SNX9	0.00496101	6.96973	0.161028	0.872072	0.999932	88	50
Imputed	Individual histopathological feature	alpha-SMA-positive (%)	raw_z	S100A4	-0.00728973	3.00171	-0.160596	0.872412	0.999932	88	50
Imputed	Individual histopathological feature	alpha-SMA-positive (%)	raw_z	ATRAID	-0.0139991	6.41033	-0.160072	0.87283	0.999932	88	50
Imputed	Individual histopathological feature	alpha-SMA-positive (%)	raw_z	HMCN2	-0.0168233	-4.34819	-0.159639	0.873166	0.999932	88	50
Imputed	Individual histopathological feature	alpha-SMA-positive (%)	raw_z	HAO1	0.0129649	-7.61961	0.1595	0.873277	0.999932	88	50
Imputed	Individual histopathological feature	alpha-SMA-positive (%)	raw_z	BLNK	0.0205542	6.05715	0.159408	0.873353	0.999932	88	50
Imputed	Individual histopathological feature	alpha-SMA-positive (%)	raw_z	SYAP1	-0.00676562	6.0629	-0.159331	0.87341	0.999932	88	50
Imputed	Individual histopathological feature	alpha-SMA-positive (%)	raw_z	TIMP3	-0.0204301	7.46207	-0.15851	0.874056	0.999932	88	50
Imputed	Individual histopathological feature	alpha-SMA-positive (%)	raw_z	AGR3	-0.0232589	-1.81678	-0.158453	0.874101	0.999932	88	50
Imputed	Individual histopathological feature	alpha-SMA-positive (%)	raw_z	DCXR	-0.00609232	1.94654	-0.158116	0.874379	0.999932	88	50
Imputed	Individual histopathological feature	alpha-SMA-positive (%)	raw_z	AMDHD2	-0.0137049	5.92913	-0.158007	0.874458	0.999932	88	50
Imputed	Individual histopathological feature	alpha-SMA-positive (%)	raw_z	CAMKK1	-0.0161775	5.16751	-0.157961	0.874494	0.999932	88	50
Imputed	Individual histopathological feature	alpha-SMA-positive (%)	raw_z	LILRB5	-0.0187711	-0.961574	-0.157545	0.874816	0.999932	88	50
Imputed	Individual histopathological feature	alpha-SMA-positive (%)	raw_z	F13B	0.0172726	2.91167	0.157035	0.87522	0.999932	88	50
Imputed	Individual histopathological feature	alpha-SMA-positive (%)	raw_z	STX6	-0.0151738	6.21223	-0.157005	0.875246	0.999932	88	50
Imputed	Individual histopathological feature	alpha-SMA-positive (%)	raw_z	LILRA5	-0.0166565	-1.02174	-0.156073	0.875976	0.999932	88	50
Imputed	Individual histopathological feature	alpha-SMA-positive (%)	raw_z	RABEP1	-0.0123452	8.26008	-0.156067	0.875983	0.999932	88	50
Imputed	Individual histopathological feature	alpha-SMA-positive (%)	raw_z	FOXJ3	0.019488	3.9264	0.155628	0.876331	0.999932	88	50
Imputed	Individual histopathological feature	alpha-SMA-positive (%)	raw_z	DNM1	-0.0112829	-2.37723	-0.155373	0.876529	0.999932	88	50
Imputed	Individual histopathological feature	alpha-SMA-positive (%)	raw_z	NDUFA5	-0.00949234	3.18074	-0.155354	0.876545	0.999932	88	50
Imputed	Individual histopathological feature	alpha-SMA-positive (%)	raw_z	PTPRB	0.0126802	-2.96055	0.155327	0.876564	0.999932	88	50
Imputed	Individual histopathological feature	alpha-SMA-positive (%)	raw_z	ALPI	0.0149049	-6.15804	0.155196	0.87667	0.999932	88	50
Imputed	Individual histopathological feature	alpha-SMA-positive (%)	raw_z	EEF1D	0.00657075	8.00768	0.155107	0.876739	0.999932	88	50
Imputed	Individual histopathological feature	alpha-SMA-positive (%)	raw_z	CLEC1A	0.0176552	-2.13692	0.154689	0.87707	0.999932	88	50
Imputed	Individual histopathological feature	alpha-SMA-positive (%)	raw_z	CTSE	-0.0167168	2.35579	-0.154671	0.877081	0.999932	88	50
Imputed	Individual histopathological feature	alpha-SMA-positive (%)	raw_z	RILP	0.0132593	3.47611	0.154626	0.877117	0.999932	88	50
Imputed	Individual histopathological feature	alpha-SMA-positive (%)	raw_z	NXPE4	0.0144569	-0.217215	0.154257	0.877407	0.999932	88	50
Imputed	Individual histopathological feature	alpha-SMA-positive (%)	raw_z	SPRING1	0.0239536	-1.62956	0.153291	0.878169	0.999932	88	50
Imputed	Individual histopathological feature	alpha-SMA-positive (%)	raw_z	ST8SIA1	-0.0109858	0.396097	-0.153196	0.878244	0.999932	88	50
Imputed	Individual histopathological feature	alpha-SMA-positive (%)	raw_z	AOC1	-0.01628	-1.37142	-0.153152	0.878282	0.999932	88	50
Imputed	Individual histopathological feature	alpha-SMA-positive (%)	raw_z	THY1	-0.00315238	2.59377	-0.153092	0.878326	0.999932	88	50
Imputed	Individual histopathological feature	alpha-SMA-positive (%)	raw_z	COPB2	0.0110188	0.230965	0.152689	0.878645	0.999932	88	50
Imputed	Individual histopathological feature	alpha-SMA-positive (%)	raw_z	ANKRD54	-0.0154645	2.71987	-0.151658	0.879459	0.999932	88	50
Imputed	Individual histopathological feature	alpha-SMA-positive (%)	raw_z	FGF5	0.0112398	-1.68112	0.151448	0.879622	0.999932	88	50
Imputed	Individual histopathological feature	alpha-SMA-positive (%)	raw_z	CEP170	-0.0090053	4.30139	-0.151277	0.87976	0.999932	88	50
Imputed	Individual histopathological feature	alpha-SMA-positive (%)	raw_z	BRAP	-0.0145287	4.83412	-0.151259	0.879775	0.999932	88	50
Imputed	Individual histopathological feature	alpha-SMA-positive (%)	raw_z	ACYP1	0.00742318	6.17375	0.151213	0.879808	0.999932	88	50
Imputed	Individual histopathological feature	alpha-SMA-positive (%)	raw_z	PDIA2	0.022352	0.770386	0.151099	0.879898	0.999932	88	50
Imputed	Individual histopathological feature	alpha-SMA-positive (%)	raw_z	HADH	-0.0149358	-2.29783	-0.151081	0.879922	0.999932	88	50
Imputed	Individual histopathological feature	alpha-SMA-positive (%)	raw_z	KIAA1549L	0.00585397	1.70618	0.150536	0.880342	0.999932	88	50
Imputed	Individual histopathological feature	alpha-SMA-positive (%)	raw_z	HIP1R	0.0197453	4.65355	0.149336	0.881289	0.999932	88	50
Imputed	Individual histopathological feature	alpha-SMA-positive (%)	raw_z	HS3ST3B1	0.0114465	-4.44889	0.149296	0.881321	0.999932	88	50
Imputed	Individual histopathological feature	alpha-SMA-positive (%)	raw_z	VEGFC	0.00985882	-0.182966	0.149194	0.881401	0.999932	88	50
Imputed	Individual histopathological feature	alpha-SMA-positive (%)	raw_z	VPS53	0.0132418	5.57938	0.149079	0.881493	0.999932	88	50
Imputed	Individual histopathological feature	alpha-SMA-positive (%)	raw_z	APOC1	-0.00658503	1.85526	-0.14904	0.881523	0.999932	88	50
Imputed	Individual histopathological feature	alpha-SMA-positive (%)	raw_z	SNAP23	0.00836043	5.48315	0.148715	0.881779	0.999932	88	50
Imputed	Individual histopathological feature	alpha-SMA-positive (%)	raw_z	PARP1	-0.0210305	5.87505	-0.148393	0.882041	0.999932	88	50
Imputed	Individual histopathological feature	alpha-SMA-positive (%)	raw_z	ACVRL1	-0.0172507	1.9921	-0.147527	0.882722	0.999932	77	50
Imputed	Individual histopathological feature	alpha-SMA-positive (%)	raw_z	LSM1	0.00728976	-1.27199	0.146913	0.883206	0.999932	88	50
Imputed	Individual histopathological feature	alpha-SMA-positive (%)	raw_z	RNF4	0.0120032	-2.37479	0.146239	0.883766	0.999932	88	50
Imputed	Individual histopathological feature	alpha-SMA-positive (%)	raw_z	NAPRT	0.00935273	1.32826	0.145664	0.884188	0.999932	88	50
Imputed	Individual histopathological feature	alpha-SMA-positive (%)	raw_z	CPB1	0.0120751	-3.44728	0.145336	0.884448	0.999932	88	50
Imputed	Individual histopathological feature	alpha-SMA-positive (%)	raw_z	CETN2	0.0170699	4.51308	0.145261	0.884505	0.999932	88	50
Imputed	Individual histopathological feature	alpha-SMA-positive (%)	raw_z	AIDA	0.0115425	0.330335	0.145096	0.884635	0.999932	88	50
Imputed	Individual histopathological feature	alpha-SMA-positive (%)	raw_z	TIMM8A	-0.0103459	5.00358	-0.145071	0.88466	0.999932	88	50
Imputed	Individual histopathological feature	alpha-SMA-positive (%)	raw_z	CD69	-0.0163439	4.74815	-0.144827	0.884856	0.999932	88	50
Imputed	Individual histopathological feature	alpha-SMA-positive (%)	raw_z	MYOM1	0.027798	-2.70431	0.144797	0.884871	0.999932	88	50
Imputed	Individual histopathological feature	alpha-SMA-positive (%)	raw_z	ITGB1	0.0136813	2.78743	0.144798	0.884871	0.999932	88	50
Imputed	Individual histopathological feature	alpha-SMA-positive (%)	raw_z	RAB3GAP1	-0.0135367	1.61767	-0.144515	0.885097	0.999932	88	50
Imputed	Individual histopathological feature	alpha-SMA-positive (%)	raw_z	ACADSB	0.0123829	7.70676	0.144428	0.885165	0.999932	88	50
Imputed	Individual histopathological feature	alpha-SMA-positive (%)	raw_z	CSPG4	-0.00539515	5.38742	-0.144018	0.885486	0.999932	88	50
Imputed	Individual histopathological feature	alpha-SMA-positive (%)	raw_z	KIRREL2	0.00780131	-2.95137	0.143915	0.885568	0.999932	88	50
Imputed	Individual histopathological feature	alpha-SMA-positive (%)	raw_z	SPACA5_SPACA5B	-0.0047429	-0.892802	-0.143875	0.885604	0.999932	88	50
Imputed	Individual histopathological feature	alpha-SMA-positive (%)	raw_z	CEP43	0.0108493	4.82324	0.143814	0.885651	0.999932	88	50
Imputed	Individual histopathological feature	alpha-SMA-positive (%)	raw_z	DHODH	0.0114203	1.77024	0.143476	0.885919	0.999932	88	50
Imputed	Individual histopathological feature	alpha-SMA-positive (%)	raw_z	CD164	-0.00804126	5.23514	-0.142142	0.886974	0.999932	88	50
Imputed	Individual histopathological feature	alpha-SMA-positive (%)	raw_z	CRISP3	0.00758092	0.243031	0.141882	0.887173	0.999932	88	50
Imputed	Individual histopathological feature	alpha-SMA-positive (%)	raw_z	TRAF2	0.0118453	4.55926	0.141858	0.887199	0.999932	88	50
Imputed	Individual histopathological feature	alpha-SMA-positive (%)	raw_z	DNPH1	-0.00219044	4.48492	-0.141746	0.887281	0.999932	88	50
Imputed	Individual histopathological feature	alpha-SMA-positive (%)	raw_z	DAPK2	0.0162369	-1.29817	0.141391	0.887561	0.999932	88	50
Imputed	Individual histopathological feature	alpha-SMA-positive (%)	raw_z	SPRR3	0.0269619	-4.38258	0.14126	0.887665	0.999932	88	50
Imputed	Individual histopathological feature	alpha-SMA-positive (%)	raw_z	XIAP	-0.0135203	5.08597	-0.141134	0.887768	0.999932	88	50
Imputed	Individual histopathological feature	alpha-SMA-positive (%)	raw_z	AK2	-0.0119356	3.39622	-0.140576	0.888217	0.999932	88	50
Imputed	Individual histopathological feature	alpha-SMA-positive (%)	raw_z	CTSF	-0.0144197	0.383113	-0.140274	0.888444	0.999932	88	50
Imputed	Individual histopathological feature	alpha-SMA-positive (%)	raw_z	ASAH1	0.00274415	7.61691	0.140143	0.888547	0.999932	88	50
Imputed	Individual histopathological feature	alpha-SMA-positive (%)	raw_z	IFT20	0.013794	6.32394	0.139813	0.888808	0.999932	88	50
Imputed	Individual histopathological feature	alpha-SMA-positive (%)	raw_z	CD22	0.0187619	-1.71723	0.139815	0.888815	0.999932	88	50
Imputed	Individual histopathological feature	alpha-SMA-positive (%)	raw_z	S100A3	0.012789	-0.446823	0.139633	0.888952	0.999932	88	50
Imputed	Individual histopathological feature	alpha-SMA-positive (%)	raw_z	LTB	0.0134831	-1.47104	0.139392	0.889144	0.999932	88	50
Imputed	Individual histopathological feature	alpha-SMA-positive (%)	raw_z	CHRDL2	0.0139844	-5.03178	0.138846	0.889573	0.999932	88	50
Imputed	Individual histopathological feature	alpha-SMA-positive (%)	raw_z	FTCD	-0.00554233	-3.90353	-0.138788	0.889619	0.999932	88	50
Imputed	Individual histopathological feature	alpha-SMA-positive (%)	raw_z	SIGLEC1	0.0159484	3.12359	0.138486	0.88986	0.999932	88	50
Imputed	Individual histopathological feature	alpha-SMA-positive (%)	raw_z	NID1	-0.010568	-0.555212	-0.137979	0.890257	0.999932	88	50
Imputed	Individual histopathological feature	alpha-SMA-positive (%)	raw_z	DEFB103A_DEFB103B	-0.0185211	-0.507162	-0.137822	0.890382	0.999932	88	50
Imputed	Individual histopathological feature	alpha-SMA-positive (%)	raw_z	NOTCH2	0.0108665	1.99714	0.136981	0.891047	0.999932	88	50
Imputed	Individual histopathological feature	alpha-SMA-positive (%)	raw_z	DCTN2	-0.0142172	3.27766	-0.136678	0.891295	0.999932	88	50
Imputed	Individual histopathological feature	alpha-SMA-positive (%)	raw_z	DAB2	0.0107217	5.57449	0.136446	0.891472	0.999932	88	50
Imputed	Individual histopathological feature	alpha-SMA-positive (%)	raw_z	PTH1R	-0.00817753	-2.05143	-0.136169	0.891688	0.999932	88	50
Imputed	Individual histopathological feature	alpha-SMA-positive (%)	raw_z	RGL2	-0.0213448	1.69649	-0.136116	0.89173	0.999932	88	50
Imputed	Individual histopathological feature	alpha-SMA-positive (%)	raw_z	ANXA3	-0.0065403	0.795051	-0.135969	0.891846	0.999932	88	50
Imputed	Individual histopathological feature	alpha-SMA-positive (%)	raw_z	LARP1	0.0117293	4.95246	0.135804	0.89198	0.999932	88	50
Imputed	Individual histopathological feature	alpha-SMA-positive (%)	raw_z	AHNAK	-0.00514489	5.53083	-0.135637	0.892108	0.999932	88	50
Imputed	Individual histopathological feature	alpha-SMA-positive (%)	raw_z	IL25	-0.0189882	1.51897	-0.135307	0.892369	0.999932	88	50
Imputed	Individual histopathological feature	alpha-SMA-positive (%)	raw_z	VAMP8	-0.0143651	4.52091	-0.135154	0.892496	0.999932	88	50
Imputed	Individual histopathological feature	alpha-SMA-positive (%)	raw_z	CD59	-0.00200299	2.38872	-0.135073	0.892554	0.999932	88	50
Imputed	Individual histopathological feature	alpha-SMA-positive (%)	raw_z	RNF168	0.0163835	3.02861	0.133935	0.893457	0.999932	88	50
Imputed	Individual histopathological feature	alpha-SMA-positive (%)	raw_z	PLEKHO1	-0.0165889	4.35766	-0.133197	0.89404	0.999932	88	50
Imputed	Individual histopathological feature	alpha-SMA-positive (%)	raw_z	TRIM25	-0.00838383	6.30756	-0.132974	0.894217	0.999932	88	50
Imputed	Individual histopathological feature	alpha-SMA-positive (%)	raw_z	CRKL	-0.00539498	6.26605	-0.132761	0.894388	0.999932	88	50
Imputed	Individual histopathological feature	alpha-SMA-positive (%)	raw_z	GP1BB	0.0208303	-0.455627	0.132509	0.894584	0.999932	88	50
Imputed	Individual histopathological feature	alpha-SMA-positive (%)	raw_z	SH3BGRL2	0.00577728	0.477143	0.132487	0.894603	0.999932	88	50
Imputed	Individual histopathological feature	alpha-SMA-positive (%)	raw_z	OTUD6B	-0.00874602	3.48361	-0.132442	0.894636	0.999932	88	50
Imputed	Individual histopathological feature	alpha-SMA-positive (%)	raw_z	NOS3	0.0174264	6.60446	0.132242	0.894793	0.999932	88	50
Imputed	Individual histopathological feature	alpha-SMA-positive (%)	raw_z	KAZN	0.0128266	4.13762	0.132118	0.894892	0.999932	88	50
Imputed	Individual histopathological feature	alpha-SMA-positive (%)	raw_z	CHCHD6	-0.0120008	5.50413	-0.131863	0.895095	0.999932	88	50
Imputed	Individual histopathological feature	alpha-SMA-positive (%)	raw_z	MARS1	-0.00943891	8.43231	-0.131102	0.895696	0.999932	88	50
Imputed	Individual histopathological feature	alpha-SMA-positive (%)	raw_z	ATP2B4	0.0100166	2.05108	0.130786	0.895948	0.999932	88	50
Imputed	Individual histopathological feature	alpha-SMA-positive (%)	raw_z	PIBF1	-0.0140395	6.62665	-0.130509	0.896166	0.999932	88	50
Imputed	Individual histopathological feature	alpha-SMA-positive (%)	raw_z	RNASE6	-0.0147096	7.84951	-0.129893	0.896656	0.999932	88	50
Imputed	Individual histopathological feature	alpha-SMA-positive (%)	raw_z	CCL15	0.0111321	-1.40331	0.12931	0.897113	0.999932	88	50
Imputed	Individual histopathological feature	alpha-SMA-positive (%)	raw_z	ATF2	0.0109274	3.29399	0.12902	0.897345	0.999932	88	50
Imputed	Individual histopathological feature	alpha-SMA-positive (%)	raw_z	GZMH	0.0211104	1.44881	0.128953	0.897401	0.999932	88	50
Imputed	Individual histopathological feature	alpha-SMA-positive (%)	raw_z	BACH1	0.0122498	5.09247	0.12775	0.898353	0.999932	88	50
Imputed	Individual histopathological feature	alpha-SMA-positive (%)	raw_z	GGCT	0.00587448	6.15489	0.127614	0.898456	0.999932	88	50
Imputed	Individual histopathological feature	alpha-SMA-positive (%)	raw_z	DDHD2	-0.00770073	4.54577	-0.127474	0.898567	0.999932	88	50
Imputed	Individual histopathological feature	alpha-SMA-positive (%)	raw_z	CDH2	-0.0148235	-1.61681	-0.127315	0.898691	0.999932	88	50
Imputed	Individual histopathological feature	alpha-SMA-positive (%)	raw_z	HYOU1	-0.00709144	1.06565	-0.127043	0.898917	0.999932	88	50
Imputed	Individual histopathological feature	alpha-SMA-positive (%)	raw_z	LHPP	0.00316084	6.78676	0.126978	0.898958	0.999932	88	50
Imputed	Individual histopathological feature	alpha-SMA-positive (%)	raw_z	ABL1	0.014887	6.42855	0.126668	0.899205	0.999932	88	50
Imputed	Individual histopathological feature	alpha-SMA-positive (%)	raw_z	SOWAHA	0.0135649	2.10619	0.126519	0.899321	0.999932	88	50
Imputed	Individual histopathological feature	alpha-SMA-positive (%)	raw_z	RUVBL1	-0.0102153	2.58604	-0.126089	0.899664	0.999932	88	50
Imputed	Individual histopathological feature	alpha-SMA-positive (%)	raw_z	PECAM1	-0.0105416	2.62106	-0.125041	0.900497	0.999932	88	50
Imputed	Individual histopathological feature	alpha-SMA-positive (%)	raw_z	ATXN3	-0.00830739	4.55617	-0.124944	0.900571	0.999932	88	50
Imputed	Individual histopathological feature	alpha-SMA-positive (%)	raw_z	SCLY	0.0112075	1.91731	0.123692	0.901567	0.999932	88	50
Imputed	Individual histopathological feature	alpha-SMA-positive (%)	raw_z	RGMB	0.00553605	-1.74045	0.123634	0.901606	0.999932	88	50
Imputed	Individual histopathological feature	alpha-SMA-positive (%)	raw_z	SELENOP	0.00926774	2.96453	0.123243	0.901916	0.999932	88	50
Imputed	Individual histopathological feature	alpha-SMA-positive (%)	raw_z	TGM2	0.00702377	6.63518	0.123196	0.901957	0.999932	88	50
Imputed	Individual histopathological feature	alpha-SMA-positive (%)	raw_z	CHRM1	-0.00426549	0.984248	-0.122857	0.902221	0.999932	88	50
Imputed	Individual histopathological feature	alpha-SMA-positive (%)	raw_z	CASP1	0.0116615	1.70821	0.122752	0.902316	0.999932	88	50
Imputed	Individual histopathological feature	alpha-SMA-positive (%)	raw_z	SLMAP	-0.00670378	8.6138	-0.122669	0.902369	0.999932	88	50
Imputed	Individual histopathological feature	alpha-SMA-positive (%)	raw_z	JPT2	-0.00879145	3.9837	-0.122528	0.902481	0.999932	88	50
Imputed	Individual histopathological feature	alpha-SMA-positive (%)	raw_z	TMPRSS5	-0.0114248	-5.55752	-0.122405	0.902578	0.999932	77	50
Imputed	Individual histopathological feature	alpha-SMA-positive (%)	raw_z	PKD1	-0.0133973	0.565873	-0.122389	0.902591	0.999932	88	50
Imputed	Individual histopathological feature	alpha-SMA-positive (%)	raw_z	CELA3A	0.0135866	-2.17228	0.122072	0.902842	0.999932	88	50
Imputed	Individual histopathological feature	alpha-SMA-positive (%)	raw_z	RASSF2	-0.0165044	2.11444	-0.122009	0.902898	0.999932	88	50
Imputed	Individual histopathological feature	alpha-SMA-positive (%)	raw_z	CFC1	0.0163618	-3.0521	0.121558	0.903251	0.999932	88	50
Imputed	Individual histopathological feature	alpha-SMA-positive (%)	raw_z	DLGAP5	-0.0133927	1.21033	-0.120872	0.903796	0.999932	88	50
Imputed	Individual histopathological feature	alpha-SMA-positive (%)	raw_z	TET2	0.018759	-6.10295	0.120837	0.903823	0.999932	88	50
Imputed	Individual histopathological feature	alpha-SMA-positive (%)	raw_z	CDC37	0.00577451	7.21859	0.120787	0.903863	0.999932	88	50
Imputed	Individual histopathological feature	alpha-SMA-positive (%)	raw_z	MYOC	0.0215244	-0.938005	0.12071	0.903921	0.999932	88	50
Imputed	Individual histopathological feature	alpha-SMA-positive (%)	raw_z	WASF3	-0.0187823	3.93288	-0.120532	0.904062	0.999932	88	50
Imputed	Individual histopathological feature	alpha-SMA-positive (%)	raw_z	MMP3	0.0125909	-2.76688	0.12031	0.904238	0.999932	88	50
Imputed	Individual histopathological feature	alpha-SMA-positive (%)	raw_z	ZP3	-0.0206459	-6.31374	-0.119572	0.904824	0.999932	88	50
Imputed	Individual histopathological feature	alpha-SMA-positive (%)	raw_z	IL6	0.0237399	5.17403	0.119506	0.904875	0.999932	88	50
Imputed	Individual histopathological feature	alpha-SMA-positive (%)	raw_z	CFP	-0.00763966	3.55272	-0.119334	0.905013	0.999932	88	50
Imputed	Individual histopathological feature	alpha-SMA-positive (%)	raw_z	F3	0.00943774	3.21663	0.118104	0.905985	0.999932	88	50
Imputed	Individual histopathological feature	alpha-SMA-positive (%)	raw_z	SMS	0.0147086	3.72858	0.118079	0.906008	0.999932	88	50
Imputed	Individual histopathological feature	alpha-SMA-positive (%)	raw_z	ESYT2	-0.011422	8.72084	-0.118029	0.906046	0.999932	88	50
Imputed	Individual histopathological feature	alpha-SMA-positive (%)	raw_z	MINDY1	-0.0110444	2.38274	-0.1179	0.906149	0.999932	88	50
Imputed	Individual histopathological feature	alpha-SMA-positive (%)	raw_z	TNFRSF10B	-0.00970073	3.17633	-0.117697	0.90631	0.999932	77	50
Imputed	Individual histopathological feature	alpha-SMA-positive (%)	raw_z	SLC4A1	-0.00287632	4.31535	-0.11767	0.90633	0.999932	88	50
Imputed	Individual histopathological feature	alpha-SMA-positive (%)	raw_z	SCAMP3	-0.00644513	6.19217	-0.117338	0.906597	0.999932	88	50
Imputed	Individual histopathological feature	alpha-SMA-positive (%)	raw_z	NBL1	0.00865745	-1.65228	0.117202	0.9067	0.999932	88	50
Imputed	Individual histopathological feature	alpha-SMA-positive (%)	raw_z	DBI	0.00340594	6.50836	0.116913	0.906931	0.999932	88	50
Imputed	Individual histopathological feature	alpha-SMA-positive (%)	raw_z	MCEE	-0.0127364	6.98123	-0.116792	0.907029	0.999932	88	50
Imputed	Individual histopathological feature	alpha-SMA-positive (%)	raw_z	LAT	-0.0166505	0.634577	-0.116329	0.907396	0.999932	88	50
Imputed	Individual histopathological feature	alpha-SMA-positive (%)	raw_z	ALDH3A1	0.0164265	5.57455	0.11619	0.907502	0.999932	88	50
Imputed	Individual histopathological feature	alpha-SMA-positive (%)	raw_z	TWF2	0.00416902	8.81116	0.115894	0.907741	0.999932	88	50
Imputed	Individual histopathological feature	alpha-SMA-positive (%)	raw_z	AP2B1	-0.0105625	3.73917	-0.115426	0.908108	0.999932	88	50
Imputed	Individual histopathological feature	alpha-SMA-positive (%)	raw_z	SBSN	0.0081411	0.771226	0.115393	0.908134	0.999932	88	50
Imputed	Individual histopathological feature	alpha-SMA-positive (%)	raw_z	CSDE1	0.0115556	5.89444	0.115014	0.908436	0.999932	88	50
Imputed	Individual histopathological feature	alpha-SMA-positive (%)	raw_z	GBP1	-0.0109206	6.23087	-0.114764	0.908636	0.999932	88	50
Imputed	Individual histopathological feature	alpha-SMA-positive (%)	raw_z	NFASC	0.00676255	-0.412106	0.114331	0.908976	0.999932	88	50
Imputed	Individual histopathological feature	alpha-SMA-positive (%)	raw_z	PON3	-0.0115161	-3.76751	-0.114316	0.908988	0.999932	88	50
Imputed	Individual histopathological feature	alpha-SMA-positive (%)	raw_z	PRKAG3	0.00835745	0.799405	0.114112	0.909149	0.999932	88	50
Imputed	Individual histopathological feature	alpha-SMA-positive (%)	raw_z	SCARF1	-0.00844593	1.24394	-0.11398	0.909258	0.999932	88	50
Imputed	Individual histopathological feature	alpha-SMA-positive (%)	raw_z	ESR1	0.0150894	4.66505	0.113914	0.909307	0.999932	88	50
Imputed	Individual histopathological feature	alpha-SMA-positive (%)	raw_z	CANT1	0.00736672	0.337485	0.113856	0.909353	0.999932	88	50
Imputed	Individual histopathological feature	alpha-SMA-positive (%)	raw_z	ALMS1	-0.0115718	3.75423	-0.113756	0.909433	0.999932	88	50
Imputed	Individual histopathological feature	alpha-SMA-positive (%)	raw_z	EIF4E	-0.00920684	4.42812	-0.113659	0.909511	0.999932	88	50
Imputed	Individual histopathological feature	alpha-SMA-positive (%)	raw_z	BLVRB	-0.0032847	8.27627	-0.112999	0.910032	0.999932	88	50
Imputed	Individual histopathological feature	alpha-SMA-positive (%)	raw_z	ERN1	0.00856665	1.59557	0.112809	0.910184	0.999932	88	50
Imputed	Individual histopathological feature	alpha-SMA-positive (%)	raw_z	NFU1	-0.00751425	6.59692	-0.111942	0.910872	0.999932	88	50
Imputed	Individual histopathological feature	alpha-SMA-positive (%)	raw_z	CDHR5	0.00927361	-4.33505	0.111498	0.911222	0.999932	88	50
Imputed	Individual histopathological feature	alpha-SMA-positive (%)	raw_z	FHIT	-0.00858161	3.89738	-0.111454	0.91126	0.999932	88	50
Imputed	Individual histopathological feature	alpha-SMA-positive (%)	raw_z	EPN1	-0.00905058	3.21354	-0.11104	0.911587	0.999932	88	50
Imputed	Individual histopathological feature	alpha-SMA-positive (%)	raw_z	GLRX5	0.00827399	10.3594	0.110218	0.91224	0.999932	88	50
Imputed	Individual histopathological feature	alpha-SMA-positive (%)	raw_z	STEAP4	-0.0173517	4.43159	-0.109978	0.912431	0.999932	88	50
Imputed	Individual histopathological feature	alpha-SMA-positive (%)	raw_z	TPRKB	0.00778588	-3.29413	0.108942	0.91325	0.999932	88	50
Imputed	Individual histopathological feature	alpha-SMA-positive (%)	raw_z	OFD1	0.0103669	1.17021	0.108782	0.913378	0.999932	88	50
Imputed	Individual histopathological feature	alpha-SMA-positive (%)	raw_z	CCL17	-0.0135059	1.28766	-0.108634	0.913493	0.999932	88	50
Imputed	Individual histopathological feature	alpha-SMA-positive (%)	raw_z	SERPINA3	-0.00351003	2.42783	-0.108213	0.913828	0.999932	88	50
Imputed	Individual histopathological feature	alpha-SMA-positive (%)	raw_z	LHB	0.0115188	-4.78638	0.107376	0.914491	0.999932	88	50
Imputed	Individual histopathological feature	alpha-SMA-positive (%)	raw_z	UBE2B	0.00499942	2.94181	0.105269	0.916168	0.999932	88	50
Imputed	Individual histopathological feature	alpha-SMA-positive (%)	raw_z	SEPTIN3	-0.0148316	-0.875791	-0.104923	0.91644	0.999932	88	50
Imputed	Individual histopathological feature	alpha-SMA-positive (%)	raw_z	NFATC1	0.0113709	5.15337	0.10449	0.916784	0.999932	88	50
Imputed	Individual histopathological feature	alpha-SMA-positive (%)	raw_z	ADAMTS13	-0.00928453	-3.08196	-0.104246	0.916975	0.999932	88	50
Imputed	Individual histopathological feature	alpha-SMA-positive (%)	raw_z	SWAP70	0.00688924	3.10956	0.104076	0.91711	0.999932	88	50
Imputed	Individual histopathological feature	alpha-SMA-positive (%)	raw_z	LRIG1	-0.0104795	1.34691	-0.103903	0.917247	0.999932	88	50
Imputed	Individual histopathological feature	alpha-SMA-positive (%)	raw_z	ENTR1	-0.0111137	6.56046	-0.103515	0.917557	0.999932	88	50
Imputed	Individual histopathological feature	alpha-SMA-positive (%)	raw_z	AZI2	-0.0106988	7.16868	-0.103371	0.917672	0.999932	88	50
Imputed	Individual histopathological feature	alpha-SMA-positive (%)	raw_z	TNXB	-0.00913611	-1.89465	-0.10265	0.918241	0.999932	88	50
Imputed	Individual histopathological feature	alpha-SMA-positive (%)	raw_z	DAG1	0.00288138	4.21511	0.102219	0.918583	0.999932	88	50
Imputed	Individual histopathological feature	alpha-SMA-positive (%)	raw_z	BOC	0.00705202	-4.75631	0.102152	0.918636	0.999932	88	50
Imputed	Individual histopathological feature	alpha-SMA-positive (%)	raw_z	CHMP1A	0.00567155	3.83101	0.10084	0.919681	0.999932	77	50
Imputed	Individual histopathological feature	alpha-SMA-positive (%)	raw_z	PNPT1	-0.00789034	7.59986	-0.100716	0.919781	0.999932	88	50
Imputed	Individual histopathological feature	alpha-SMA-positive (%)	raw_z	AIF1	0.00673091	2.70796	0.100676	0.919812	0.999932	88	50
Imputed	Individual histopathological feature	alpha-SMA-positive (%)	raw_z	TLR2	0.0117334	6.15508	0.100244	0.920154	0.999932	88	50
Imputed	Individual histopathological feature	alpha-SMA-positive (%)	raw_z	TOP1	-0.00288334	-5.1464	-0.0996364	0.920633	0.999932	88	50
Imputed	Individual histopathological feature	alpha-SMA-positive (%)	raw_z	DDT	-0.00135729	4.48451	-0.0993211	0.920884	0.999932	88	50
Imputed	Individual histopathological feature	alpha-SMA-positive (%)	raw_z	HS1BP3	-0.00625277	3.13173	-0.0988307	0.921275	0.999932	88	50
Imputed	Individual histopathological feature	alpha-SMA-positive (%)	raw_z	SMPD1	0.00652245	0.889069	0.0986564	0.921413	0.999932	88	50
Imputed	Individual histopathological feature	alpha-SMA-positive (%)	raw_z	NUMB	0.00580869	3.73427	0.0981715	0.921798	0.999932	88	50
Imputed	Individual histopathological feature	alpha-SMA-positive (%)	raw_z	FCER1A	-0.0058829	0.0204614	-0.0969323	0.922781	0.999932	88	50
Imputed	Individual histopathological feature	alpha-SMA-positive (%)	raw_z	PRKCQ	0.00582544	-0.860255	0.0969164	0.922794	0.999932	88	50
Imputed	Individual histopathological feature	alpha-SMA-positive (%)	raw_z	CDKN2D	-0.00921355	-0.479701	-0.0968648	0.922836	0.999932	88	50
Imputed	Individual histopathological feature	alpha-SMA-positive (%)	raw_z	MORF4L1	0.0122075	8.03532	0.0968413	0.922853	0.999932	88	50
Imputed	Individual histopathological feature	alpha-SMA-positive (%)	raw_z	MRPS16	0.00850643	2.9571	0.0966744	0.922994	0.999932	88	50
Imputed	Individual histopathological feature	alpha-SMA-positive (%)	raw_z	PPP1R9B	0.00753202	5.09468	0.0957661	0.923708	0.999932	88	50
Imputed	Individual histopathological feature	alpha-SMA-positive (%)	raw_z	ASPSCR1	0.00794589	3.6965	0.0956727	0.923782	0.999932	88	50
Imputed	Individual histopathological feature	alpha-SMA-positive (%)	raw_z	PRUNE2	-0.0158596	4.13918	-0.0956193	0.923823	0.999932	88	50
Imputed	Individual histopathological feature	alpha-SMA-positive (%)	raw_z	REXO2	0.00557895	1.5281	0.0952908	0.924084	0.999932	88	50
Imputed	Individual histopathological feature	alpha-SMA-positive (%)	raw_z	UBE2L6	-0.00559595	7.26687	-0.094405	0.924789	0.999932	88	50
Imputed	Individual histopathological feature	alpha-SMA-positive (%)	raw_z	HARS1	-0.00724998	6.79709	-0.0942781	0.92489	0.999932	88	50
Imputed	Individual histopathological feature	alpha-SMA-positive (%)	raw_z	ITGB1BP1	0.00815275	3.61847	0.093418	0.925573	0.999932	88	50
Imputed	Individual histopathological feature	alpha-SMA-positive (%)	raw_z	AHSG	0.00948727	1.10048	0.0932083	0.92574	0.999932	88	50
Imputed	Individual histopathological feature	alpha-SMA-positive (%)	raw_z	MYOM3	-0.0110726	-3.37999	-0.0926326	0.926196	0.999932	88	50
Imputed	Individual histopathological feature	alpha-SMA-positive (%)	raw_z	HPSE	0.0126942	4.05752	0.0924668	0.926329	0.999932	88	50
Imputed	Individual histopathological feature	alpha-SMA-positive (%)	raw_z	UFD1	0.00903069	5.65947	0.0924029	0.926378	0.999932	88	50
Imputed	Individual histopathological feature	alpha-SMA-positive (%)	raw_z	UHRF2	0.00935628	3.4902	0.0917615	0.926891	0.999932	88	50
Imputed	Individual histopathological feature	alpha-SMA-positive (%)	raw_z	YARS1	-0.00637903	2.44718	-0.0914726	0.927118	0.999932	88	50
Imputed	Individual histopathological feature	alpha-SMA-positive (%)	raw_z	VEGFB	0.00819924	0.30792	0.0912147	0.927322	0.999932	88	50
Imputed	Individual histopathological feature	alpha-SMA-positive (%)	raw_z	DHPS	-0.00799994	3.75913	-0.0910475	0.92746	0.999932	88	50
Imputed	Individual histopathological feature	alpha-SMA-positive (%)	raw_z	MTDH	-0.00520466	4.52417	-0.0909213	0.927556	0.999932	88	50
Imputed	Individual histopathological feature	alpha-SMA-positive (%)	raw_z	CD226	-0.0120438	-2.67546	-0.0907204	0.92772	0.999932	88	50
Imputed	Individual histopathological feature	alpha-SMA-positive (%)	raw_z	PLXNA4	-0.00987843	0.189764	-0.0895571	0.92864	0.999932	88	50
Imputed	Individual histopathological feature	alpha-SMA-positive (%)	raw_z	KIF20B	-0.0105461	3.46788	-0.0894904	0.928698	0.999932	88	50
Imputed	Individual histopathological feature	alpha-SMA-positive (%)	raw_z	CINP	0.00448187	1.84089	0.0890621	0.929033	0.999932	88	50
Imputed	Individual histopathological feature	alpha-SMA-positive (%)	raw_z	NRGN	0.0117807	5.7214	0.0889347	0.929134	0.999932	88	50
Imputed	Individual histopathological feature	alpha-SMA-positive (%)	raw_z	CRIM1	0.00893397	6.21293	0.0884251	0.929539	0.999932	88	50
Imputed	Individual histopathological feature	alpha-SMA-positive (%)	raw_z	ISM2	-0.00412256	1.25691	-0.0874983	0.930276	0.999932	88	50
Imputed	Individual histopathological feature	alpha-SMA-positive (%)	raw_z	MICALL2	-0.0121459	6.41554	-0.0872679	0.930459	0.999932	88	50
Imputed	Individual histopathological feature	alpha-SMA-positive (%)	raw_z	EPHB6	0.00970974	-4.42948	0.086848	0.930794	0.999932	77	50
Imputed	Individual histopathological feature	alpha-SMA-positive (%)	raw_z	IL1RL2	0.0067231	-4.60555	0.0853998	0.931944	0.999932	88	50
Imputed	Individual histopathological feature	alpha-SMA-positive (%)	raw_z	ULBP2	-0.00318461	-0.760552	-0.0846223	0.932562	0.999932	77	50
Imputed	Individual histopathological feature	alpha-SMA-positive (%)	raw_z	ADH1B	0.00306626	6.26625	0.0843765	0.932757	0.999932	88	50
Imputed	Individual histopathological feature	alpha-SMA-positive (%)	raw_z	PSMC3	-0.00509446	0.601049	-0.0838912	0.933146	0.999932	88	50
Imputed	Individual histopathological feature	alpha-SMA-positive (%)	raw_z	PTPRZ1	0.00944951	-2.80114	0.0829317	0.933906	0.999932	88	50
Imputed	Individual histopathological feature	alpha-SMA-positive (%)	raw_z	POMC	-0.00653935	-3.47358	-0.0826677	0.934117	0.999932	88	50
Imputed	Individual histopathological feature	alpha-SMA-positive (%)	raw_z	MYO9B	0.0112514	4.37349	0.0821777	0.934508	0.999932	88	50
Imputed	Individual histopathological feature	alpha-SMA-positive (%)	raw_z	MTUS1	-0.00890415	7.00382	-0.0810341	0.935417	0.999932	88	50
Imputed	Individual histopathological feature	alpha-SMA-positive (%)	raw_z	FADD	0.0077353	6.67242	0.0809712	0.935466	0.999932	88	50
Imputed	Individual histopathological feature	alpha-SMA-positive (%)	raw_z	FGD3	0.00978706	1.0223	0.0809214	0.935508	0.999932	88	50
Imputed	Individual histopathological feature	alpha-SMA-positive (%)	raw_z	CAMLG	-0.00942865	5.64369	-0.0807463	0.935645	0.999932	88	50
Imputed	Individual histopathological feature	alpha-SMA-positive (%)	raw_z	ANK2	0.00983993	4.95706	0.0805764	0.935779	0.999932	88	50
Imputed	Individual histopathological feature	alpha-SMA-positive (%)	raw_z	SKAP2	0.0133244	2.40709	0.0800708	0.936183	0.999932	88	50
Imputed	Individual histopathological feature	alpha-SMA-positive (%)	raw_z	NAGK	-0.0018153	4.2831	-0.0799037	0.936323	0.999932	88	50
Imputed	Individual histopathological feature	alpha-SMA-positive (%)	raw_z	FABP1	0.0120412	-3.60649	0.0798633	0.936347	0.999932	88	50
Imputed	Individual histopathological feature	alpha-SMA-positive (%)	raw_z	NPPB	0.0127315	0.45034	0.0798455	0.93636	0.999932	88	50
Imputed	Individual histopathological feature	alpha-SMA-positive (%)	raw_z	SELE	0.00839952	-3.94925	0.0795544	0.936592	0.999932	88	50
Imputed	Individual histopathological feature	alpha-SMA-positive (%)	raw_z	BLMH	-0.00524013	3.17846	-0.0791232	0.936936	0.999932	88	50
Imputed	Individual histopathological feature	alpha-SMA-positive (%)	raw_z	PSMA1	-0.00500838	1.48928	-0.0790711	0.936979	0.999932	88	50
Imputed	Individual histopathological feature	alpha-SMA-positive (%)	raw_z	ALDH1A1	0.00455917	5.0181	0.0778451	0.937955	0.999932	88	50
Imputed	Individual histopathological feature	alpha-SMA-positive (%)	raw_z	ITGB5	0.00246506	4.56942	0.077409	0.938298	0.999932	88	50
Imputed	Individual histopathological feature	alpha-SMA-positive (%)	raw_z	MANF	0.00236896	7.45145	0.0770925	0.938553	0.999932	88	50
Imputed	Individual histopathological feature	alpha-SMA-positive (%)	raw_z	HSPA2	0.0054158	5.58818	0.076724	0.938843	0.999932	88	50
Imputed	Individual histopathological feature	alpha-SMA-positive (%)	raw_z	SORCS2	-0.0058829	-1.49161	-0.0765751	0.938965	0.999932	88	50
Imputed	Individual histopathological feature	alpha-SMA-positive (%)	raw_z	FARSA	0.00703601	4.95123	0.0763064	0.939179	0.999932	88	50
Imputed	Individual histopathological feature	alpha-SMA-positive (%)	raw_z	CRYZL1	-0.00576373	5.17268	-0.0760565	0.939376	0.999932	88	50
Imputed	Individual histopathological feature	alpha-SMA-positive (%)	raw_z	ERI1	-0.00843428	5.45684	-0.0759001	0.939503	0.999932	88	50
Imputed	Individual histopathological feature	alpha-SMA-positive (%)	raw_z	STX5	0.00716216	4.3234	0.0754569	0.939858	0.999932	88	50
Imputed	Individual histopathological feature	alpha-SMA-positive (%)	raw_z	SLC44A4	0.00829672	-1.46463	0.0747254	0.940433	0.999932	88	50
Imputed	Individual histopathological feature	alpha-SMA-positive (%)	raw_z	DNPEP	-0.00461129	0.704516	-0.0746145	0.940524	0.999932	88	50
Imputed	Individual histopathological feature	alpha-SMA-positive (%)	raw_z	LACRT	-0.00623186	-1.78397	-0.0745022	0.940617	0.999932	88	50
Imputed	Individual histopathological feature	alpha-SMA-positive (%)	raw_z	TNFSF11	0.0066937	-1.8313	0.0743984	0.940693	0.999932	88	50
Imputed	Individual histopathological feature	alpha-SMA-positive (%)	raw_z	AHSP	0.00399627	6.30112	0.0743892	0.940701	0.999932	88	50
Imputed	Individual histopathological feature	alpha-SMA-positive (%)	raw_z	SIRT2	-0.0070305	4.08434	-0.0740132	0.941003	0.999932	88	50
Imputed	Individual histopathological feature	alpha-SMA-positive (%)	raw_z	MAVS	-0.00688151	3.44196	-0.0738422	0.941138	0.999932	88	50
Imputed	Individual histopathological feature	alpha-SMA-positive (%)	raw_z	PMS1	0.00815591	7.00644	0.0734503	0.941451	0.999932	88	50
Imputed	Individual histopathological feature	alpha-SMA-positive (%)	raw_z	SLC39A14	0.00806479	-2.88851	0.0727964	0.941968	0.999932	88	50
Imputed	Individual histopathological feature	alpha-SMA-positive (%)	raw_z	TNFRSF4	0.0105019	-1.4078	0.0724663	0.942234	0.999932	88	50
Imputed	Individual histopathological feature	alpha-SMA-positive (%)	raw_z	TSPAN8	-0.00961141	2.34562	-0.0720444	0.942567	0.999932	88	50
Imputed	Individual histopathological feature	alpha-SMA-positive (%)	raw_z	RPGR	0.00399165	1.8603	0.0719811	0.942618	0.999932	88	50
Imputed	Individual histopathological feature	alpha-SMA-positive (%)	raw_z	TEX101	-0.00928617	-2.45061	-0.0719337	0.942655	0.999932	88	50
Imputed	Individual histopathological feature	alpha-SMA-positive (%)	raw_z	CSRP3	0.017052	-1.40919	0.0719126	0.942672	0.999932	88	50
Imputed	Individual histopathological feature	alpha-SMA-positive (%)	raw_z	PRC1	-0.00670606	2.0728	-0.0700694	0.944139	0.999932	88	50
Imputed	Individual histopathological feature	alpha-SMA-positive (%)	raw_z	EDIL3	-0.0031821	6.95152	-0.0700526	0.944153	0.999932	88	50
Imputed	Individual histopathological feature	alpha-SMA-positive (%)	raw_z	BMPER	0.00765885	0.979548	0.069881	0.94429	0.999932	88	50
Imputed	Individual histopathological feature	alpha-SMA-positive (%)	raw_z	GLOD4	-0.000933182	2.93916	-0.0696001	0.944513	0.999932	88	50
Imputed	Individual histopathological feature	alpha-SMA-positive (%)	raw_z	BCL7B	0.00631893	2.43461	0.0695986	0.944514	0.999932	88	50
Imputed	Individual histopathological feature	alpha-SMA-positive (%)	raw_z	WDR46	0.00824279	3.72847	0.0684307	0.945444	0.999932	88	50
Imputed	Individual histopathological feature	alpha-SMA-positive (%)	raw_z	C1QTNF1	-0.0059937	-0.182143	-0.0683698	0.945491	0.999932	88	50
Imputed	Individual histopathological feature	alpha-SMA-positive (%)	raw_z	BCL2	0.00769286	7.53906	0.0681997	0.945628	0.999932	88	50
Imputed	Individual histopathological feature	alpha-SMA-positive (%)	raw_z	CST5	0.00801864	-4.59021	0.068092	0.945713	0.999932	77	50
Imputed	Individual histopathological feature	alpha-SMA-positive (%)	raw_z	SGSH	0.00404379	6.85769	0.0680627	0.945737	0.999932	88	50
Imputed	Individual histopathological feature	alpha-SMA-positive (%)	raw_z	GART	0.00409346	3.708	0.0679012	0.945865	0.999932	88	50
Imputed	Individual histopathological feature	alpha-SMA-positive (%)	raw_z	DCTPP1	-0.00439167	4.29246	-0.0671043	0.946502	0.999932	88	50
Imputed	Individual histopathological feature	alpha-SMA-positive (%)	raw_z	FNTA	-0.00456903	4.31291	-0.0670095	0.946576	0.999932	88	50
Imputed	Individual histopathological feature	alpha-SMA-positive (%)	raw_z	EGFL7	0.00661282	-0.877994	0.0667512	0.946783	0.999932	88	50
Imputed	Individual histopathological feature	alpha-SMA-positive (%)	raw_z	IL18RAP	-0.00337087	-3.55927	-0.0667357	0.946792	0.999932	77	50
Imputed	Individual histopathological feature	alpha-SMA-positive (%)	raw_z	FLT1	0.00539261	3.07561	0.0665598	0.946932	0.999932	88	50
Imputed	Individual histopathological feature	alpha-SMA-positive (%)	raw_z	MASP1	-0.00367763	-3.09519	-0.0661183	0.947286	0.999932	77	50
Imputed	Individual histopathological feature	alpha-SMA-positive (%)	raw_z	CDSN	0.00387684	-4.20514	0.0653901	0.947863	0.999932	88	50
Imputed	Individual histopathological feature	alpha-SMA-positive (%)	raw_z	EBI3_IL27	0.00557342	-3.18637	0.0651318	0.948069	0.999932	88	50
Imputed	Individual histopathological feature	alpha-SMA-positive (%)	raw_z	SIL1	-0.0014773	-0.825882	-0.0645006	0.948572	0.999932	88	50
Imputed	Individual histopathological feature	alpha-SMA-positive (%)	raw_z	RGS10	0.00478924	3.24996	0.0634311	0.949427	0.999932	88	50
Imputed	Individual histopathological feature	alpha-SMA-positive (%)	raw_z	PKD2	0.00779408	7.9549	0.0633297	0.949504	0.999932	88	50
Imputed	Individual histopathological feature	alpha-SMA-positive (%)	raw_z	TIGAR	-0.00340367	4.74999	-0.0629294	0.949824	0.999932	88	50
Imputed	Individual histopathological feature	alpha-SMA-positive (%)	raw_z	LAMTOR5	0.00513191	3.13059	0.0624316	0.95022	0.999932	88	50
Imputed	Individual histopathological feature	alpha-SMA-positive (%)	raw_z	CLINT1	0.00492994	0.243891	0.0623864	0.95026	0.999932	88	50
Imputed	Individual histopathological feature	alpha-SMA-positive (%)	raw_z	ELOB	0.00552782	3.27628	0.0608289	0.951496	0.999932	88	50
Imputed	Individual histopathological feature	alpha-SMA-positive (%)	raw_z	HSPB6	-0.00203427	2.46624	-0.060661	0.951629	0.999932	88	50
Imputed	Individual histopathological feature	alpha-SMA-positive (%)	raw_z	PCDH12	-0.00299886	-2.40659	-0.0606249	0.951658	0.999932	88	50
Imputed	Individual histopathological feature	alpha-SMA-positive (%)	raw_z	TXLNA	0.00560431	6.17991	0.0590393	0.952955	0.999932	77	50
Imputed	Individual histopathological feature	alpha-SMA-positive (%)	raw_z	BTN2A1	0.00468582	2.845	0.0586792	0.953208	0.999932	88	50
Imputed	Individual histopathological feature	alpha-SMA-positive (%)	raw_z	GCG	-0.0120487	-7.46662	-0.0585678	0.953297	0.999932	88	50
Imputed	Individual histopathological feature	alpha-SMA-positive (%)	raw_z	PLA2G15	-0.00556049	2.64255	-0.0582812	0.953527	0.999932	88	50
Imputed	Individual histopathological feature	alpha-SMA-positive (%)	raw_z	OPHN1	0.00563238	2.68439	0.0575419	0.954114	0.999932	88	50
Imputed	Individual histopathological feature	alpha-SMA-positive (%)	raw_z	NDRG1	-0.00153696	4.08063	-0.0568075	0.9547	0.999932	88	50
Imputed	Individual histopathological feature	alpha-SMA-positive (%)	raw_z	ATOX1	-0.00120823	5.16649	-0.0566829	0.954799	0.999932	88	50
Imputed	Individual histopathological feature	alpha-SMA-positive (%)	raw_z	MLN	0.00319533	-5.44093	0.0561669	0.95521	0.999932	88	50
Imputed	Individual histopathological feature	alpha-SMA-positive (%)	raw_z	RANBP2	-0.00434239	3.59363	-0.05615	0.955225	0.999932	88	50
Imputed	Individual histopathological feature	alpha-SMA-positive (%)	raw_z	CD72	0.00759342	4.02074	0.0559112	0.955413	0.999932	88	50
Imputed	Individual histopathological feature	alpha-SMA-positive (%)	raw_z	CEACAM19	-0.0102569	-4.2928	-0.0557783	0.955519	0.999932	88	50
Imputed	Individual histopathological feature	alpha-SMA-positive (%)	raw_z	HPCAL1	-0.0039442	3.9205	-0.055565	0.955693	0.999932	88	50
Imputed	Individual histopathological feature	alpha-SMA-positive (%)	raw_z	DIABLO	0.00195708	7.49881	0.0552287	0.955958	0.999932	88	50
Imputed	Individual histopathological feature	alpha-SMA-positive (%)	raw_z	MYO6	-0.00628164	5.74433	-0.0550663	0.956088	0.999932	88	50
Imputed	Individual histopathological feature	alpha-SMA-positive (%)	raw_z	RNF31	0.00558815	-2.75747	0.0548388	0.956271	0.999932	88	50
Imputed	Individual histopathological feature	alpha-SMA-positive (%)	raw_z	RNF41	0.00453026	5.45375	0.0543848	0.95663	0.999932	88	50
Imputed	Individual histopathological feature	alpha-SMA-positive (%)	raw_z	RNF149	-0.00387019	-0.857335	-0.0540752	0.956876	0.999932	88	50
Imputed	Individual histopathological feature	alpha-SMA-positive (%)	raw_z	MDH1	0.00210368	5.73652	0.0531454	0.957617	0.999932	88	50
Imputed	Individual histopathological feature	alpha-SMA-positive (%)	raw_z	RNASEH2A	0.00508326	2.27309	0.0531017	0.957654	0.999932	88	50
Imputed	Individual histopathological feature	alpha-SMA-positive (%)	raw_z	IFIT3	-0.00605048	6.00438	-0.0522611	0.958324	0.999932	88	50
Imputed	Individual histopathological feature	alpha-SMA-positive (%)	raw_z	CD99	0.00417917	2.78371	0.0520435	0.958494	0.999932	88	50
Imputed	Individual histopathological feature	alpha-SMA-positive (%)	raw_z	SCGB1A1	-0.0053074	-3.02117	-0.0511758	0.959186	0.999932	88	50
Imputed	Individual histopathological feature	alpha-SMA-positive (%)	raw_z	CEACAM16	-0.00486522	-7.06898	-0.0510534	0.959284	0.999932	88	50
Imputed	Individual histopathological feature	alpha-SMA-positive (%)	raw_z	FEN1	0.00663588	3.37905	0.0504956	0.959731	0.999932	88	50
Imputed	Individual histopathological feature	alpha-SMA-positive (%)	raw_z	WFDC1	-0.00613589	-4.17275	-0.050016	0.96011	0.999932	88	50
Imputed	Individual histopathological feature	alpha-SMA-positive (%)	raw_z	TBL1X	-0.0043961	2.24726	-0.0493934	0.960607	0.999932	88	50
Imputed	Individual histopathological feature	alpha-SMA-positive (%)	raw_z	IPCEF1	-0.00595964	-1.09427	-0.0490295	0.960897	0.999932	77	50
Imputed	Individual histopathological feature	alpha-SMA-positive (%)	raw_z	PALM3	0.00314813	0.240559	0.0485805	0.961254	0.999932	88	50
Imputed	Individual histopathological feature	alpha-SMA-positive (%)	raw_z	BTNL10	-0.00196316	-0.313531	-0.0482498	0.961517	0.999932	88	50
Imputed	Individual histopathological feature	alpha-SMA-positive (%)	raw_z	RFC4	-0.00531809	5.78134	-0.04758	0.962055	0.999932	88	50
Imputed	Individual histopathological feature	alpha-SMA-positive (%)	raw_z	NDUFB7	0.00455286	6.94349	0.0473593	0.96223	0.999932	88	50
Imputed	Individual histopathological feature	alpha-SMA-positive (%)	raw_z	LYZL2	-0.00281493	-2.02205	-0.0466939	0.962758	0.999932	88	50
Imputed	Individual histopathological feature	alpha-SMA-positive (%)	raw_z	SNAP29	-0.0031361	7.04662	-0.046183	0.963166	0.999932	88	50
Imputed	Individual histopathological feature	alpha-SMA-positive (%)	raw_z	RBM17	-0.00483729	3.67833	-0.0459353	0.963363	0.999932	88	50
Imputed	Individual histopathological feature	alpha-SMA-positive (%)	raw_z	VSIR	0.0039604	4.63556	0.0458382	0.963442	0.999932	88	50
Imputed	Individual histopathological feature	alpha-SMA-positive (%)	raw_z	CNTN5	-0.00820911	-0.283257	-0.045772	0.963492	0.999932	88	50
Imputed	Individual histopathological feature	alpha-SMA-positive (%)	raw_z	RBPMS2	-0.0043628	2.95089	-0.0457106	0.963542	0.999932	88	50
Imputed	Individual histopathological feature	alpha-SMA-positive (%)	raw_z	SUSD1	-0.00290752	-2.64749	-0.0455841	0.963643	0.999932	88	50
Imputed	Individual histopathological feature	alpha-SMA-positive (%)	raw_z	LYSMD3	0.00379461	2.64505	0.0450325	0.964083	0.999932	88	50
Imputed	Individual histopathological feature	alpha-SMA-positive (%)	raw_z	DUSP13	-0.00250555	-0.600618	-0.0447035	0.964344	0.999932	88	50
Imputed	Individual histopathological feature	alpha-SMA-positive (%)	raw_z	COCH	-0.00520122	-1.44464	-0.0444105	0.964577	0.999932	88	50
Imputed	Individual histopathological feature	alpha-SMA-positive (%)	raw_z	GRSF1	-0.00489857	8.94426	-0.0439235	0.964966	0.999932	88	50
Imputed	Individual histopathological feature	alpha-SMA-positive (%)	raw_z	EIF4G3	-0.00490589	4.63651	-0.043433	0.965358	0.999932	88	50
Imputed	Individual histopathological feature	alpha-SMA-positive (%)	raw_z	STIP1	-0.00317323	7.76475	-0.0432508	0.965503	0.999932	88	50
Imputed	Individual histopathological feature	alpha-SMA-positive (%)	raw_z	COL9A2	0.00455092	1.60477	0.0430337	0.965675	0.999932	88	50
Imputed	Individual histopathological feature	alpha-SMA-positive (%)	raw_z	SCIN	0.00594899	2.5298	0.042725	0.965921	0.999932	88	50
Imputed	Individual histopathological feature	alpha-SMA-positive (%)	raw_z	ZNRD2	-0.00408124	6.32111	-0.0427191	0.965926	0.999932	88	50
Imputed	Individual histopathological feature	alpha-SMA-positive (%)	raw_z	CNPY2	-0.00158769	0.797594	-0.0412318	0.967113	0.999932	88	50
Imputed	Individual histopathological feature	alpha-SMA-positive (%)	raw_z	TXN	0.00125314	7.79711	0.0408649	0.967404	0.999932	88	50
Imputed	Individual histopathological feature	alpha-SMA-positive (%)	raw_z	HDAC9	0.0090941	-2.68091	0.0402841	0.967867	0.999932	88	50
Imputed	Individual histopathological feature	alpha-SMA-positive (%)	raw_z	HCLS1	0.00222951	1.21576	0.0395919	0.96842	0.999932	88	50
Imputed	Individual histopathological feature	alpha-SMA-positive (%)	raw_z	MAN1A2	0.00325461	-2.41382	0.0392603	0.968684	0.999932	88	50
Imputed	Individual histopathological feature	alpha-SMA-positive (%)	raw_z	CRELD1	0.003591	0.523599	0.0384965	0.969292	0.999932	88	50
Imputed	Individual histopathological feature	alpha-SMA-positive (%)	raw_z	FKBPL	-0.0030739	3.99201	-0.0379718	0.969711	0.999932	88	50
Imputed	Individual histopathological feature	alpha-SMA-positive (%)	raw_z	ATP5IF1	-0.000899389	5.98525	-0.0378347	0.96982	0.999932	88	50
Imputed	Individual histopathological feature	alpha-SMA-positive (%)	raw_z	SPRY2	-0.00350294	3.58983	-0.0372968	0.97025	0.999932	88	50
Imputed	Individual histopathological feature	alpha-SMA-positive (%)	raw_z	CHEK2	0.00335687	2.77486	0.0371848	0.97034	0.999932	88	50
Imputed	Individual histopathological feature	alpha-SMA-positive (%)	raw_z	FCRLB	-0.00416041	-2.81312	-0.0370951	0.97041	0.999932	88	50
Imputed	Individual histopathological feature	alpha-SMA-positive (%)	raw_z	IGSF21	0.0032483	0.251559	0.0368585	0.970598	0.999932	88	50
Imputed	Individual histopathological feature	alpha-SMA-positive (%)	raw_z	CCN5	0.0029158	2.21137	0.0366444	0.970769	0.999932	88	50
Imputed	Individual histopathological feature	alpha-SMA-positive (%)	raw_z	TNFAIP8	-0.00415803	0.694403	-0.0365903	0.970816	0.999932	88	50
Imputed	Individual histopathological feature	alpha-SMA-positive (%)	raw_z	CDC42BPB	-0.00389288	5.97886	-0.0364372	0.970934	0.999932	88	50
Imputed	Individual histopathological feature	alpha-SMA-positive (%)	raw_z	BCHE	0.00334451	-0.766007	0.0361705	0.971147	0.999932	88	50
Imputed	Individual histopathological feature	alpha-SMA-positive (%)	raw_z	GPR37	0.0069334	-6.23753	0.03592	0.971346	0.999932	88	50
Imputed	Individual histopathological feature	alpha-SMA-positive (%)	raw_z	SEMA4D	-0.00279013	-0.535834	-0.03574	0.971493	0.999932	88	50
Imputed	Individual histopathological feature	alpha-SMA-positive (%)	raw_z	SIGLEC8	-0.00540437	1.26329	-0.0353235	0.971822	0.999932	88	50
Imputed	Individual histopathological feature	alpha-SMA-positive (%)	raw_z	PPCDC	0.00199864	5.6165	0.0348604	0.972192	0.999932	88	50
Imputed	Individual histopathological feature	alpha-SMA-positive (%)	raw_z	PCBD1	0.00135818	6.05009	0.0346651	0.972348	0.999932	88	50
Imputed	Individual histopathological feature	alpha-SMA-positive (%)	raw_z	TYRP1	0.00123954	0.00328636	0.0344309	0.972534	0.999932	88	50
Imputed	Individual histopathological feature	alpha-SMA-positive (%)	raw_z	OGA	0.00240966	5.66237	0.0341339	0.972771	0.999932	88	50
Imputed	Individual histopathological feature	alpha-SMA-positive (%)	raw_z	IRAK4	0.00280321	3.57279	0.0331808	0.973531	0.999932	88	50
Imputed	Individual histopathological feature	alpha-SMA-positive (%)	raw_z	FMR1	0.00399691	4.16951	0.0330152	0.973664	0.999932	88	50
Imputed	Individual histopathological feature	alpha-SMA-positive (%)	raw_z	HMOX2	-0.00213718	5.37619	-0.0329309	0.973731	0.999932	88	50
Imputed	Individual histopathological feature	alpha-SMA-positive (%)	raw_z	ZHX2	-0.0044153	5.7045	-0.0325234	0.974056	0.999932	88	50
Imputed	Individual histopathological feature	alpha-SMA-positive (%)	raw_z	STAT2	-0.00296118	6.43586	-0.0324614	0.974104	0.999932	88	50
Imputed	Individual histopathological feature	alpha-SMA-positive (%)	raw_z	CDC26	-0.00291035	4.72312	-0.0324292	0.97413	0.999932	88	50
Imputed	Individual histopathological feature	alpha-SMA-positive (%)	raw_z	IZUMO1	0.00357214	0.714431	0.032295	0.974237	0.999932	88	50
Imputed	Individual histopathological feature	alpha-SMA-positive (%)	raw_z	RP2	-0.00174347	3.28418	-0.0319061	0.974548	0.999932	88	50
Imputed	Individual histopathological feature	alpha-SMA-positive (%)	raw_z	CSF2	0.00421479	1.3825	0.031379	0.974967	0.999932	88	50
Imputed	Individual histopathological feature	alpha-SMA-positive (%)	raw_z	IL1RL1	0.00425373	-3.94356	0.030868	0.975375	0.999932	88	50
Imputed	Individual histopathological feature	alpha-SMA-positive (%)	raw_z	GAD1	-0.00632144	4.55246	-0.0299665	0.976094	0.999932	88	50
Imputed	Individual histopathological feature	alpha-SMA-positive (%)	raw_z	CD2AP	-0.00165373	7.24028	-0.0296289	0.976364	0.999932	88	50
Imputed	Individual histopathological feature	alpha-SMA-positive (%)	raw_z	NFKB2	-0.00262664	3.41359	-0.0292533	0.976664	0.999932	88	50
Imputed	Individual histopathological feature	alpha-SMA-positive (%)	raw_z	IGF1R	0.00260543	1.62802	0.0290586	0.976818	0.999932	88	50
Imputed	Individual histopathological feature	alpha-SMA-positive (%)	raw_z	GHRHR	0.00176115	-0.682248	0.0280372	0.977633	0.999932	88	50
Imputed	Individual histopathological feature	alpha-SMA-positive (%)	raw_z	CD109	0.00228939	2.08913	0.0279327	0.977716	0.999932	88	50
Imputed	Individual histopathological feature	alpha-SMA-positive (%)	raw_z	THBD	0.00132216	4.46868	0.0277029	0.977901	0.999932	88	50
Imputed	Individual histopathological feature	alpha-SMA-positive (%)	raw_z	SATB1	0.00307836	2.80114	0.027647	0.977948	0.999932	88	50
Imputed	Individual histopathological feature	alpha-SMA-positive (%)	raw_z	CLASP1	-0.00445971	2.70179	-0.0274629	0.978091	0.999932	88	50
Imputed	Individual histopathological feature	alpha-SMA-positive (%)	raw_z	NECAP2	-0.0020764	3.13081	-0.0272531	0.978259	0.999932	88	50
Imputed	Individual histopathological feature	alpha-SMA-positive (%)	raw_z	ALCAM	-0.00253292	2.14444	-0.0268883	0.978549	0.999932	88	50
Imputed	Individual histopathological feature	alpha-SMA-positive (%)	raw_z	BCL2L1	-0.00236953	3.36621	-0.0263974	0.978941	0.999932	88	50
Imputed	Individual histopathological feature	alpha-SMA-positive (%)	raw_z	LMNB2	0.00196085	1.19841	0.0262565	0.979054	0.999932	88	50
Imputed	Individual histopathological feature	alpha-SMA-positive (%)	raw_z	COL5A1	-0.00266711	4.58943	-0.0261877	0.979108	0.999932	88	50
Imputed	Individual histopathological feature	alpha-SMA-positive (%)	raw_z	UBQLN3	0.00312159	-0.60027	0.0256239	0.979558	0.999932	88	50
Imputed	Individual histopathological feature	alpha-SMA-positive (%)	raw_z	MERTK	-0.00244728	-5.7505	-0.0256181	0.979562	0.999932	88	50
Imputed	Individual histopathological feature	alpha-SMA-positive (%)	raw_z	LAMP2	-0.00136687	0.463144	-0.0254315	0.979712	0.999932	88	50
Imputed	Individual histopathological feature	alpha-SMA-positive (%)	raw_z	TNPO1	-0.00164271	1.1571	-0.025199	0.979896	0.999932	88	50
Imputed	Individual histopathological feature	alpha-SMA-positive (%)	raw_z	ACHE	-0.00256232	1.45642	-0.025108	0.979969	0.999932	88	50
Imputed	Individual histopathological feature	alpha-SMA-positive (%)	raw_z	FYB1	-0.00325364	3.98633	-0.0235145	0.98124	0.999932	88	50
Imputed	Individual histopathological feature	alpha-SMA-positive (%)	raw_z	COX5B	0.00116626	6.79331	0.0231464	0.981534	0.999932	88	50
Imputed	Individual histopathological feature	alpha-SMA-positive (%)	raw_z	TGFBR2	-0.00128534	-0.753383	-0.0229902	0.981658	0.999932	88	50
Imputed	Individual histopathological feature	alpha-SMA-positive (%)	raw_z	DBNL	-0.000945499	5.80386	-0.0229656	0.981678	0.999932	88	50
Imputed	Individual histopathological feature	alpha-SMA-positive (%)	raw_z	PRG2	0.00241585	0.153624	0.0229166	0.981717	0.999932	88	50
Imputed	Individual histopathological feature	alpha-SMA-positive (%)	raw_z	DCN	-0.000618634	0.294058	-0.0224603	0.982081	0.999932	88	50
Imputed	Individual histopathological feature	alpha-SMA-positive (%)	raw_z	TAP1	0.00199543	1.41857	0.0219471	0.98249	0.999932	88	50
Imputed	Individual histopathological feature	alpha-SMA-positive (%)	raw_z	XPNPEP2	0.0024138	-4.03607	0.0209531	0.983283	0.999932	88	50
Imputed	Individual histopathological feature	alpha-SMA-positive (%)	raw_z	MAPT	-0.002885	0.602008	-0.0207243	0.983466	0.999932	88	50
Imputed	Individual histopathological feature	alpha-SMA-positive (%)	raw_z	ARAF	0.00150306	3.92248	0.0197613	0.984234	0.999932	88	50
Imputed	Individual histopathological feature	alpha-SMA-positive (%)	raw_z	BNIP3L	-0.0014069	6.69361	-0.0194079	0.984516	0.999932	88	50
Imputed	Individual histopathological feature	alpha-SMA-positive (%)	raw_z	IGFL4	0.00142222	-1.83031	0.0192744	0.984622	0.999932	88	50
Imputed	Individual histopathological feature	alpha-SMA-positive (%)	raw_z	KRT14	0.00242448	4.67691	0.0191665	0.984708	0.999932	88	50
Imputed	Individual histopathological feature	alpha-SMA-positive (%)	raw_z	PPIB	-0.00102392	5.84155	-0.0190322	0.984816	0.999932	88	50
Imputed	Individual histopathological feature	alpha-SMA-positive (%)	raw_z	LDLR	0.00183961	-0.120905	0.0190001	0.984841	0.999932	88	50
Imputed	Individual histopathological feature	alpha-SMA-positive (%)	raw_z	SPART	0.00133293	7.52074	0.0188003	0.985001	0.999932	88	50
Imputed	Individual histopathological feature	alpha-SMA-positive (%)	raw_z	STK4	0.0017274	3.67275	0.0184328	0.985294	0.999932	88	50
Imputed	Individual histopathological feature	alpha-SMA-positive (%)	raw_z	CNTF	0.0019715	1.82219	0.0177815	0.985814	0.999932	88	50
Imputed	Individual histopathological feature	alpha-SMA-positive (%)	raw_z	IFNW1	-0.00111603	0.785885	-0.0176622	0.985909	0.999932	88	50
Imputed	Individual histopathological feature	alpha-SMA-positive (%)	raw_z	SDHB	-0.00155542	6.18995	-0.017392	0.986125	0.999932	88	50
Imputed	Individual histopathological feature	alpha-SMA-positive (%)	raw_z	SLAMF1	0.00439416	-5.61497	0.0167908	0.986604	0.999932	88	50
Imputed	Individual histopathological feature	alpha-SMA-positive (%)	raw_z	PPP1R14A	0.000674269	3.32257	0.0144511	0.98847	0.999932	88	50
Imputed	Individual histopathological feature	alpha-SMA-positive (%)	raw_z	IGFBPL1	-0.00192007	3.69307	-0.0144327	0.988485	0.999932	88	50
Imputed	Individual histopathological feature	alpha-SMA-positive (%)	raw_z	BPIFB2	-0.000999169	-2.81783	-0.0136167	0.989136	0.999932	88	50
Imputed	Individual histopathological feature	alpha-SMA-positive (%)	raw_z	HGS	-0.00122546	4.47184	-0.0132363	0.98944	0.999932	88	50
Imputed	Individual histopathological feature	alpha-SMA-positive (%)	raw_z	DGCR6	0.00146717	6.86346	0.0131878	0.989478	0.999932	88	50
Imputed	Individual histopathological feature	alpha-SMA-positive (%)	raw_z	WNT9A	0.000554565	-1.83839	0.0125913	0.989954	0.999932	88	50
Imputed	Individual histopathological feature	alpha-SMA-positive (%)	raw_z	PRDX5	-0.000824941	0.214309	-0.0124486	0.990068	0.999932	88	50
Imputed	Individual histopathological feature	alpha-SMA-positive (%)	raw_z	NOTCH1	0.000650855	-2.31954	0.0122483	0.990228	0.999932	88	50
Imputed	Individual histopathological feature	alpha-SMA-positive (%)	raw_z	CEACAM18	0.00108381	-2.4535	0.0121682	0.990292	0.999932	88	50
Imputed	Individual histopathological feature	alpha-SMA-positive (%)	raw_z	GALNT2	-0.00115763	-0.406549	-0.0120813	0.990361	0.999932	88	50
Imputed	Individual histopathological feature	alpha-SMA-positive (%)	raw_z	PPM1F	0.000537864	5.1577	0.0116935	0.99067	0.999932	88	50
Imputed	Individual histopathological feature	alpha-SMA-positive (%)	raw_z	NPTX2	-0.00152636	4.70798	-0.0116528	0.990703	0.999932	88	50
Imputed	Individual histopathological feature	alpha-SMA-positive (%)	raw_z	COLEC12	0.000958659	1.72838	0.0115763	0.990764	0.999932	88	50
Imputed	Individual histopathological feature	alpha-SMA-positive (%)	raw_z	DOK1	0.00130106	1.76303	0.0109911	0.991231	0.999932	88	50
Imputed	Individual histopathological feature	alpha-SMA-positive (%)	raw_z	CEP20	0.000978678	4.78721	0.0109099	0.991296	0.999932	88	50
Imputed	Individual histopathological feature	alpha-SMA-positive (%)	raw_z	YTHDF3	0.000810338	3.33494	0.0100908	0.991949	0.999932	88	50
Imputed	Individual histopathological feature	alpha-SMA-positive (%)	raw_z	ITIH3	-0.000772636	-2.04621	-0.0100133	0.992011	0.999932	88	50
Imputed	Individual histopathological feature	alpha-SMA-positive (%)	raw_z	PSRC1	0.000586479	0.817266	0.0097995	0.992181	0.999932	88	50
Imputed	Individual histopathological feature	alpha-SMA-positive (%)	raw_z	TDGF1	-0.00121851	-3.84802	-0.00900161	0.992818	0.999932	88	50
Imputed	Individual histopathological feature	alpha-SMA-positive (%)	raw_z	SAFB2	0.000888739	2.71509	0.00878605	0.99299	0.999932	88	50
Imputed	Individual histopathological feature	alpha-SMA-positive (%)	raw_z	SERPINB8	0.000740145	4.04279	0.00845681	0.993253	0.999932	88	50
Imputed	Individual histopathological feature	alpha-SMA-positive (%)	raw_z	MAMDC2	-0.000399838	5.88501	-0.00809279	0.993543	0.999932	88	50
Imputed	Individual histopathological feature	alpha-SMA-positive (%)	raw_z	IL13RA1	-0.000398446	-1.8722	-0.00801959	0.993601	0.999932	88	50
Imputed	Individual histopathological feature	alpha-SMA-positive (%)	raw_z	LYPD3	-0.000404756	-2.81666	-0.00748713	0.994026	0.999932	88	50
Imputed	Individual histopathological feature	alpha-SMA-positive (%)	raw_z	CLSTN3	-0.000319606	-3.60302	-0.00719316	0.994261	0.999932	88	50
Imputed	Individual histopathological feature	alpha-SMA-positive (%)	raw_z	HEPH	-0.000634532	2.55795	-0.00682301	0.994556	0.999932	88	50
Imputed	Individual histopathological feature	alpha-SMA-positive (%)	raw_z	GAST	-0.000187746	-1.69447	-0.00679541	0.994578	0.999932	88	50
Imputed	Individual histopathological feature	alpha-SMA-positive (%)	raw_z	VSTM1	-0.000536818	-1.43083	-0.0063553	0.994929	0.999932	88	50
Imputed	Individual histopathological feature	alpha-SMA-positive (%)	raw_z	SAT2	-0.000575998	2.81131	-0.00626705	0.995	0.999932	88	50
Imputed	Individual histopathological feature	alpha-SMA-positive (%)	raw_z	VIT	0.000939888	1.14137	0.00580538	0.995368	0.999932	88	50
Imputed	Individual histopathological feature	alpha-SMA-positive (%)	raw_z	CRHR1	-0.000634671	-1.99318	-0.0054873	0.995622	0.999932	88	50
Imputed	Individual histopathological feature	alpha-SMA-positive (%)	raw_z	IL6R	-0.000359586	-3.12911	-0.00517298	0.995873	0.999932	88	50
Imputed	Individual histopathological feature	alpha-SMA-positive (%)	raw_z	PREB	-0.000325241	3.80081	-0.00496177	0.996041	0.999932	88	50
Imputed	Individual histopathological feature	alpha-SMA-positive (%)	raw_z	LRCH4	-0.000483052	1.12268	-0.00476397	0.996199	0.999932	88	50
Imputed	Individual histopathological feature	alpha-SMA-positive (%)	raw_z	CCL19	-0.000821853	1.70464	-0.00444247	0.996456	0.999932	88	50
Imputed	Individual histopathological feature	alpha-SMA-positive (%)	raw_z	SUSD4	0.000615698	-3.31514	0.00417155	0.996672	0.999932	88	50
Imputed	Individual histopathological feature	alpha-SMA-positive (%)	raw_z	STXBP3	-0.000424016	5.509	-0.00405859	0.996762	0.999932	88	50
Imputed	Individual histopathological feature	alpha-SMA-positive (%)	raw_z	TNFSF8	-0.000417753	3.96205	-0.00373917	0.997017	0.999932	88	50
Imputed	Individual histopathological feature	alpha-SMA-positive (%)	raw_z	TNR	0.000377053	-2.9233	0.00370226	0.997046	0.999932	77	50
Imputed	Individual histopathological feature	alpha-SMA-positive (%)	raw_z	LPP	-0.000161427	5.20673	-0.00363556	0.997099	0.999932	88	50
Imputed	Individual histopathological feature	alpha-SMA-positive (%)	raw_z	IL12RB1	0.00034445	-0.651165	0.00340891	0.99728	0.999932	88	50
Imputed	Individual histopathological feature	alpha-SMA-positive (%)	raw_z	ATG16L1	-0.000298489	5.23295	-0.00340508	0.997283	0.999932	88	50
Imputed	Individual histopathological feature	alpha-SMA-positive (%)	raw_z	CHL1	-0.000284172	-4.00567	-0.00340005	0.997287	0.999932	88	50
Imputed	Individual histopathological feature	alpha-SMA-positive (%)	raw_z	BTC	0.000486076	2.58608	0.0031771	0.997465	0.999932	88	50
Imputed	Individual histopathological feature	alpha-SMA-positive (%)	raw_z	PADI4	-0.000425076	1.1963	-0.00270776	0.99784	0.999932	88	50
Imputed	Individual histopathological feature	alpha-SMA-positive (%)	raw_z	RELB	0.000293891	-0.646016	0.00255205	0.997964	0.999932	88	50
Imputed	Individual histopathological feature	alpha-SMA-positive (%)	raw_z	TLR1	-0.000185392	6.10607	-0.00164232	0.99869	0.999932	88	50
Imputed	Individual histopathological feature	alpha-SMA-positive (%)	raw_z	NCLN	-0.000119667	3.61727	-0.00136688	0.99891	0.999932	88	50
Imputed	Individual histopathological feature	alpha-SMA-positive (%)	raw_z	GPD1	0.000108058	-2.67566	0.00113243	0.999096	0.999932	88	50
Imputed	Individual histopathological feature	alpha-SMA-positive (%)	raw_z	LYPLA2	4.64247e-05	-4.24415	0.000503922	0.999598	0.999932	88	50
Imputed	Individual histopathological feature	alpha-SMA-positive (%)	raw_z	EXOSC10	4.99354e-05	2.1083	0.00047373	0.999622	0.999932	88	50
Imputed	Individual histopathological feature	alpha-SMA-positive (%)	raw_z	LGALS9	6.20136e-06	4.14971	8.5789e-05	0.999932	0.999932	88	50
Imputed	Plaque vulnerability index	Plaque vulnerability index		PRAP1	-0.29977	-0.258131	-5.19175	2.08911e-07	0.000592682	88	50
Imputed	Plaque vulnerability index	Plaque vulnerability index		CXCL8	0.726501	8.44412	4.95193	7.45726e-07	0.000850101	88	50
Imputed	Plaque vulnerability index	Plaque vulnerability index		CRHBP	-0.277288	-5.36273	-4.9147	8.98943e-07	0.000850101	88	50
Imputed	Plaque vulnerability index	Plaque vulnerability index		CPB2	-0.2648	4.03075	-4.53473	5.80517e-06	0.00246605	88	50
Imputed	Plaque vulnerability index	Plaque vulnerability index		CFB	-0.1517	2.75495	-4.53103	5.90344e-06	0.00246605	88	50
Imputed	Plaque vulnerability index	Plaque vulnerability index		GUCA2A	-0.307351	-2.86248	-4.51156	6.46599e-06	0.00246605	88	50
Imputed	Plaque vulnerability index	Plaque vulnerability index		KLK14	-0.431461	-2.67546	-4.5062	6.63878e-06	0.00246605	88	50
Imputed	Plaque vulnerability index	Plaque vulnerability index		PAMR1	-0.441826	-0.18876	-4.49586	6.95398e-06	0.00246605	88	50
Imputed	Plaque vulnerability index	Plaque vulnerability index		SERPINA5	-0.25307	3.69118	-4.28068	1.87856e-05	0.00563359	88	50
Imputed	Plaque vulnerability index	Plaque vulnerability index		CFHR5	-0.285812	1.58989	-4.2667	1.98576e-05	0.00563359	88	50
Imputed	Plaque vulnerability index	Plaque vulnerability index		F12	-0.292305	3.40104	-4.19219	2.78768e-05	0.00718968	88	50
Imputed	Plaque vulnerability index	Plaque vulnerability index		ANGPTL3	-0.264719	-3.8676	-4.09837	4.17237e-05	0.00938354	88	50
Imputed	Plaque vulnerability index	Plaque vulnerability index		TFF1	-0.336841	-2.7711	-4.09411	4.29983e-05	0.00938354	88	50
Imputed	Plaque vulnerability index	Plaque vulnerability index		CCL7	0.646524	6.47657	4.0559	5.08015e-05	0.00945507	88	50
Imputed	Plaque vulnerability index	Plaque vulnerability index		IGFBP4	-0.250224	-1.58542	-4.04639	5.21248e-05	0.00945507	88	50
Imputed	Plaque vulnerability index	Plaque vulnerability index		SERPINA11	-0.303788	-4.74881	-4.04089	5.33243e-05	0.00945507	88	50
Imputed	Plaque vulnerability index	Plaque vulnerability index		VMO1	0.294854	0.762839	3.99396	6.53135e-05	0.0108997	88	50
Imputed	Plaque vulnerability index	Plaque vulnerability index		GFRA3	-0.222383	-5.87768	-3.95433	7.80988e-05	0.0123092	77	50
Imputed	Plaque vulnerability index	Plaque vulnerability index		FCRL5	-0.305419	-5.02142	-3.81585	0.000135869	0.0193428	88	50
Imputed	Plaque vulnerability index	Plaque vulnerability index		MEPE	-0.27943	-5.48889	-3.81315	0.000137315	0.0193428	88	50
Imputed	Plaque vulnerability index	Plaque vulnerability index		GPHA2	-0.475659	-1.22956	-3.79199	0.000149685	0.0193428	88	50
Imputed	Plaque vulnerability index	Plaque vulnerability index		APLP1	-0.20772	-2.85028	-3.78399	0.000154432	0.0193428	88	50
Imputed	Plaque vulnerability index	Plaque vulnerability index		LECT2	-0.433633	0.00650341	-3.78011	0.000156815	0.0193428	88	50
Imputed	Plaque vulnerability index	Plaque vulnerability index		TGFBR3	-0.180338	-1.87327	-3.76126	0.000169759	0.0195074	88	50
Imputed	Plaque vulnerability index	Plaque vulnerability index		TNFRSF13B	-0.271445	-1.67476	-3.75913	0.000171901	0.0195074	88	50
Imputed	Plaque vulnerability index	Plaque vulnerability index		AMBP	-0.163714	-0.640635	-3.71309	0.000206559	0.0225388	88	50
Imputed	Plaque vulnerability index	Plaque vulnerability index		STAB2	-0.298989	1.40928	-3.68375	0.00023044	0.0236757	88	50
Imputed	Plaque vulnerability index	Plaque vulnerability index		DPP6	-0.358513	-2.42684	-3.66647	0.000246548	0.0236757	88	50
Imputed	Plaque vulnerability index	Plaque vulnerability index		S100A12	0.382425	1.61311	3.66685	0.000246798	0.0236757	88	50
Imputed	Plaque vulnerability index	Plaque vulnerability index		CDH1	-0.204599	-1.36111	-3.66246	0.000250359	0.0236757	88	50
Imputed	Plaque vulnerability index	Plaque vulnerability index		LEPR	-0.151008	-2.23696	-3.6456	0.000267153	0.0244488	88	50
Imputed	Plaque vulnerability index	Plaque vulnerability index		REG4	-0.319072	-0.626068	-3.63484	0.000278957	0.0247313	88	50
Imputed	Plaque vulnerability index	Plaque vulnerability index		CLU	-0.162804	2.77833	-3.61774	0.000297633	0.0255874	88	50
Imputed	Plaque vulnerability index	Plaque vulnerability index		VEGFA	0.463399	-1.51717	3.60059	0.000317795	0.0265172	88	50
Imputed	Plaque vulnerability index	Plaque vulnerability index		SERPINF1	-0.0964278	3.88376	-3.54796	0.000388492	0.03149	88	50
Imputed	Plaque vulnerability index	Plaque vulnerability index		ANXA1	0.111419	4.64391	3.51217	0.000445456	0.0351044	88	50
Imputed	Plaque vulnerability index	Plaque vulnerability index		SERPINA4	-0.149236	3.7055	-3.5014	0.00046726	0.035339	88	50
Imputed	Plaque vulnerability index	Plaque vulnerability index		KLK6	-0.187539	-2.83632	-3.49564	0.000473345	0.035339	88	50
Imputed	Plaque vulnerability index	Plaque vulnerability index		ELN	-0.272445	5.2399	-3.44819	0.000564563	0.0410142	88	50
Imputed	Plaque vulnerability index	Plaque vulnerability index		CA14	-0.158708	-6.05659	-3.44227	0.000578276	0.0410142	88	50
Imputed	Plaque vulnerability index	Plaque vulnerability index		PRSS2	-0.271333	-1.90421	-3.43047	0.000603938	0.0417896	88	50
Imputed	Plaque vulnerability index	Plaque vulnerability index		CTRC	-0.347661	-0.99966	-3.37987	0.000727009	0.0491078	88	50
Imputed	Plaque vulnerability index	Plaque vulnerability index		SERPING1	-0.0780522	1.76222	-3.35339	0.000798788	0.0527015	88	50
Imputed	Plaque vulnerability index	Plaque vulnerability index		SPON2	-0.176195	-1.36765	-3.34291	0.000829564	0.0534881	88	50
Imputed	Plaque vulnerability index	Plaque vulnerability index		PNLIP	-0.290384	-0.575433	-3.3261	0.000881484	0.0546896	88	50
Imputed	Plaque vulnerability index	Plaque vulnerability index		GNLY	-0.253329	0.283719	-3.32424	0.000886755	0.0546896	88	50
Imputed	Plaque vulnerability index	Plaque vulnerability index		ART3	-0.174382	-2.98511	-3.30068	0.000966255	0.0554695	88	50
Imputed	Plaque vulnerability index	Plaque vulnerability index		CCL2	0.377596	2.70849	3.29692	0.000978053	0.0554695	77	50
Imputed	Plaque vulnerability index	Plaque vulnerability index		EPHB4	-0.181671	-1.22696	-3.29687	0.000979314	0.0554695	88	50
Imputed	Plaque vulnerability index	Plaque vulnerability index		PINLYP	-0.290983	-2.85287	-3.2933	0.000990288	0.0554695	88	50
Imputed	Plaque vulnerability index	Plaque vulnerability index		ADAMTSL2	-0.264406	0.393575	-3.28879	0.00100739	0.0554695	88	50
Imputed	Plaque vulnerability index	Plaque vulnerability index		CILP	-0.300327	2.11757	-3.28595	0.00101671	0.0554695	88	50
Imputed	Plaque vulnerability index	Plaque vulnerability index		CCL28	-0.180607	-3.60075	-3.27817	0.00105401	0.0558823	88	50
Imputed	Plaque vulnerability index	Plaque vulnerability index		ENPP2	-0.204961	-1.47026	-3.27342	0.00106367	0.0558823	88	50
Imputed	Plaque vulnerability index	Plaque vulnerability index		TFPI2	-0.341715	4.46999	-3.26595	0.00109219	0.0563374	88	50
Imputed	Plaque vulnerability index	Plaque vulnerability index		ITIH4	-0.209684	3.31548	-3.25939	0.00111715	0.0565954	88	50
Imputed	Plaque vulnerability index	Plaque vulnerability index		CD79B	-0.278636	-5.28568	-3.24919	0.00115953	0.0574749	88	50
Imputed	Plaque vulnerability index	Plaque vulnerability index		F11	-0.161413	3.5514	-3.2452	0.00117503	0.0574749	88	50
Imputed	Plaque vulnerability index	Plaque vulnerability index		MFAP5	-0.219731	-0.285015	-3.23624	0.00121138	0.0581932	88	50
Imputed	Plaque vulnerability index	Plaque vulnerability index		ASPN	-0.298227	3.03223	-3.23204	0.00123073	0.0581932	88	50
Imputed	Plaque vulnerability index	Plaque vulnerability index		AGER	-0.23803	-0.415234	-3.22506	0.00126274	0.0587277	88	50
Imputed	Plaque vulnerability index	Plaque vulnerability index		C1R	-0.138088	3.40344	-3.19546	0.00139774	0.0637823	88	50
Imputed	Plaque vulnerability index	Plaque vulnerability index		RARRES2	-0.328531	-0.0925318	-3.19148	0.00141639	0.0637823	88	50
Imputed	Plaque vulnerability index	Plaque vulnerability index		TNFRSF19	-0.161965	-4.59808	-3.1791	0.0014809	0.0649402	88	50
Imputed	Plaque vulnerability index	Plaque vulnerability index		CSF1	0.258915	1.22237	3.17723	0.00148788	0.0649402	88	50
Imputed	Plaque vulnerability index	Plaque vulnerability index		C7	-0.266673	2.5666	-3.16064	0.00158509	0.0681349	88	50
Imputed	Plaque vulnerability index	Plaque vulnerability index		CALCA	-0.19728	-5.69362	-3.13887	0.00169649	0.0701901	77	50
Imputed	Plaque vulnerability index	Plaque vulnerability index		GPR158	-0.149786	-2.13815	-3.13785	0.00170235	0.0701901	88	50
Imputed	Plaque vulnerability index	Plaque vulnerability index		COL18A1	-0.103572	1.44388	-3.13736	0.00170713	0.0701901	88	50
Imputed	Plaque vulnerability index	Plaque vulnerability index		COCH	-0.29335	-1.44464	-3.12612	0.00177233	0.0712061	88	50
Imputed	Plaque vulnerability index	Plaque vulnerability index		AGT	-0.173634	0.320724	-3.12451	0.00178203	0.0712061	88	50
Imputed	Plaque vulnerability index	Plaque vulnerability index		FLRT2	-0.324544	0.66153	-3.10636	0.00189578	0.0746989	77	50
Imputed	Plaque vulnerability index	Plaque vulnerability index		MIA	-0.265833	-1.70735	-3.09726	0.00195373	0.0750409	88	50
Imputed	Plaque vulnerability index	Plaque vulnerability index		MMP8	0.429769	3.68256	3.09159	0.00199825	0.0750409	88	50
Imputed	Plaque vulnerability index	Plaque vulnerability index		CDON	-0.245831	-3.80844	-3.09049	0.00200078	0.0750409	88	50
Imputed	Plaque vulnerability index	Plaque vulnerability index		PTN	-0.403485	3.66828	-3.08789	0.00201604	0.0750409	88	50
Imputed	Plaque vulnerability index	Plaque vulnerability index		FGF23	-0.191988	-4.6658	-3.08497	0.00203671	0.0750409	88	50
Imputed	Plaque vulnerability index	Plaque vulnerability index		IGFBP6	-0.256863	0.0439841	-3.07708	0.0020915	0.0760714	88	50
Imputed	Plaque vulnerability index	Plaque vulnerability index		FCRL2	-0.31161	-5.61943	-3.07338	0.00211887	0.0760914	88	50
Imputed	Plaque vulnerability index	Plaque vulnerability index		SUSD5	-0.149827	2.19001	-3.06617	0.00216893	0.0769157	88	50
Imputed	Plaque vulnerability index	Plaque vulnerability index		XCL1	-0.250043	-1.50986	-3.05692	0.00223854	0.0776507	88	50
Imputed	Plaque vulnerability index	Plaque vulnerability index		ANG	-0.186796	0.99197	-3.05531	0.00224975	0.0776507	88	50
Imputed	Plaque vulnerability index	Plaque vulnerability index		EPHA1	-0.1865	-3.20635	-3.05251	0.00227177	0.0776507	88	50
Imputed	Plaque vulnerability index	Plaque vulnerability index		ANXA5	0.266756	6.08717	3.04592	0.00232051	0.0780009	88	50
Imputed	Plaque vulnerability index	Plaque vulnerability index		CELA3A	-0.273395	-2.17228	-3.04401	0.002337	0.0780009	88	50
Imputed	Plaque vulnerability index	Plaque vulnerability index		C2	-0.18036	-3.13854	-3.03884	0.00237603	0.0783814	88	50
Imputed	Plaque vulnerability index	Plaque vulnerability index		CELSR2	-0.256323	-1.25204	-3.03035	0.00244325	0.0795008	88	50
Imputed	Plaque vulnerability index	Plaque vulnerability index		REG1A	-0.234366	-1.92594	-3.02539	0.0024939	0.0795008	88	50
Imputed	Plaque vulnerability index	Plaque vulnerability index		FABP1	-0.368093	-3.60649	-3.02504	0.00249403	0.0795008	88	50
Imputed	Plaque vulnerability index	Plaque vulnerability index		CD34	-0.170883	1.40015	-3.01677	0.00255621	0.0805774	88	50
Imputed	Plaque vulnerability index	Plaque vulnerability index		CHGB	-0.274567	-1.64874	-3.00687	0.00264285	0.0823604	88	50
Imputed	Plaque vulnerability index	Plaque vulnerability index		RGMA	-0.146824	-3.51756	-3.00353	0.00267083	0.0823604	88	50
Imputed	Plaque vulnerability index	Plaque vulnerability index		IL1A	0.322297	2.56511	2.98714	0.00281722	0.0852679	88	50
Imputed	Plaque vulnerability index	Plaque vulnerability index		SOX2	-0.221201	1.04774	-2.98629	0.00282523	0.0852679	88	50
Imputed	Plaque vulnerability index	Plaque vulnerability index		SERPIND1	-0.172483	2.36539	-2.98052	0.00288771	0.0862361	88	50
Imputed	Plaque vulnerability index	Plaque vulnerability index		CCL14	-0.174787	0.541785	-2.96963	0.00298438	0.0881947	88	50
Imputed	Plaque vulnerability index	Plaque vulnerability index		TFF3	-0.186494	-1.9334	-2.96052	0.00308868	0.090336	88	50
Imputed	Plaque vulnerability index	Plaque vulnerability index		RNASE4	-0.0711419	4.43757	-2.92115	0.00349032	0.101041	88	50
Imputed	Plaque vulnerability index	Plaque vulnerability index		LBP	-0.186005	1.08518	-2.90556	0.0036681	0.104779	88	50
Imputed	Plaque vulnerability index	Plaque vulnerability index		CREG1	-0.130768	2.62635	-2.90352	0.00369737	0.104779	88	50
Imputed	Plaque vulnerability index	Plaque vulnerability index		GSN	-0.105593	-0.320153	-2.90099	0.00374383	0.104779	88	50
Imputed	Plaque vulnerability index	Plaque vulnerability index		F9	-0.385821	-1.42367	-2.89464	0.00379834	0.104779	88	50
Imputed	Plaque vulnerability index	Plaque vulnerability index		F7	-0.182251	-2.4623	-2.89274	0.00382351	0.104779	88	50
Imputed	Plaque vulnerability index	Plaque vulnerability index		GAS2	-0.258833	-0.0235205	-2.89122	0.00384103	0.104779	88	50
Imputed	Plaque vulnerability index	Plaque vulnerability index		CST6	-0.194181	-1.91003	-2.8838	0.00393041	0.106196	88	50
Imputed	Plaque vulnerability index	Plaque vulnerability index		TFF2	-0.209359	-2.59326	-2.87749	0.0040272	0.107785	88	50
Imputed	Plaque vulnerability index	Plaque vulnerability index		FGF19	-0.171651	-3.01452	-2.86715	0.0041829	0.109891	88	50
Imputed	Plaque vulnerability index	Plaque vulnerability index		ASGR2	-0.205995	0.875376	-2.86408	0.00418338	0.109891	88	50
Imputed	Plaque vulnerability index	Plaque vulnerability index		NPTX1	0.16931	-1.86825	2.85639	0.00428874	0.111625	88	50
Imputed	Plaque vulnerability index	Plaque vulnerability index		VWF	-0.191368	-1.07523	-2.84849	0.00439564	0.113368	88	50
Imputed	Plaque vulnerability index	Plaque vulnerability index		BGLAP	-0.302785	0.53577	-2.83671	0.00456423	0.116655	88	50
Imputed	Plaque vulnerability index	Plaque vulnerability index		EFHD1	-0.208799	7.12695	-2.82663	0.00470672	0.119223	88	50
Imputed	Plaque vulnerability index	Plaque vulnerability index		TF	-0.112011	2.59816	-2.82337	0.00478085	0.120029	88	50
Imputed	Plaque vulnerability index	Plaque vulnerability index		FCER2	-0.243017	-2.51087	-2.81764	0.00483867	0.120415	88	50
Imputed	Plaque vulnerability index	Plaque vulnerability index		COL28A1	-0.45875	-4.25164	-2.80626	0.00501769	0.123784	88	50
Imputed	Plaque vulnerability index	Plaque vulnerability index		WFIKKN2	-0.189537	-3.83579	-2.80231	0.00507749	0.12418	88	50
Imputed	Plaque vulnerability index	Plaque vulnerability index		CCL16	-0.215477	0.173327	-2.79238	0.0052376	0.127001	88	50
Imputed	Plaque vulnerability index	Plaque vulnerability index		ERBB3	-0.130458	-3.89398	-2.78462	0.00536463	0.128723	88	50
Imputed	Plaque vulnerability index	Plaque vulnerability index		PALM	-0.311517	0.500645	-2.78237	0.00539936	0.128723	88	50
Imputed	Plaque vulnerability index	Plaque vulnerability index		NCAN	-0.223705	-4.2428	-2.76975	0.00561395	0.132723	88	50
Imputed	Plaque vulnerability index	Plaque vulnerability index		FABP2	-0.24629	-2.08063	-2.76308	0.00579355	0.135837	88	50
Imputed	Plaque vulnerability index	Plaque vulnerability index		MMP7	0.341103	2.88469	2.74922	0.00597696	0.13806	88	50
Imputed	Plaque vulnerability index	Plaque vulnerability index		IL20RB	-0.0986242	0.346397	-2.74876	0.00598569	0.13806	88	50
Imputed	Plaque vulnerability index	Plaque vulnerability index		CST3	-0.156763	-0.804845	-2.73958	0.00615304	0.139305	88	50
Imputed	Plaque vulnerability index	Plaque vulnerability index		CXCL1	0.342627	4.32615	2.73881	0.00617917	0.139305	88	50
Imputed	Plaque vulnerability index	Plaque vulnerability index		LTBP2	-0.150578	6.19472	-2.7378	0.00618698	0.139305	88	50
Imputed	Plaque vulnerability index	Plaque vulnerability index		WIF1	-0.578464	-4.29742	-2.73467	0.00624533	0.139512	88	50
Imputed	Plaque vulnerability index	Plaque vulnerability index		SOST	-0.540694	5.11683	-2.73165	0.00630334	0.139708	88	50
Imputed	Plaque vulnerability index	Plaque vulnerability index		DKK1	-0.220881	0.499997	-2.72665	0.00639931	0.140735	88	50
Imputed	Plaque vulnerability index	Plaque vulnerability index		PENK	-0.285059	-0.0397784	-2.71973	0.00653448	0.142602	88	50
Imputed	Plaque vulnerability index	Plaque vulnerability index		EFNA1	-0.138776	-1.86012	-2.70269	0.00688459	0.148009	88	50
Imputed	Plaque vulnerability index	Plaque vulnerability index		LGALS4	-0.217116	-0.650878	-2.703	0.00688657	0.148009	88	50
Imputed	Plaque vulnerability index	Plaque vulnerability index		CCL15	-0.189752	-1.40331	-2.69708	0.00699847	0.149283	88	50
Imputed	Plaque vulnerability index	Plaque vulnerability index		IL13RA2	-0.195188	2.03076	-2.68732	0.00720817	0.150539	88	50
Imputed	Plaque vulnerability index	Plaque vulnerability index		PTPRF	-0.145814	-2.29993	-2.68668	0.00721842	0.150539	88	50
Imputed	Plaque vulnerability index	Plaque vulnerability index		SERPINI1	-0.185964	-0.42052	-2.68248	0.00730911	0.150539	88	50
Imputed	Plaque vulnerability index	Plaque vulnerability index		AGR2	-0.522596	-1.98269	-2.68234	0.00731361	0.150539	88	50
Imputed	Plaque vulnerability index	Plaque vulnerability index		TIE1	-0.140451	-3.23388	-2.68141	0.00733885	0.150539	88	50
Imputed	Plaque vulnerability index	Plaque vulnerability index		REN	-0.284998	-2.92812	-2.67967	0.00737573	0.150539	88	50
Imputed	Plaque vulnerability index	Plaque vulnerability index		OCLN	-0.267976	1.03024	-2.67695	0.00742983	0.15056	88	50
Imputed	Plaque vulnerability index	Plaque vulnerability index		HRG	-0.129526	2.61615	-2.66448	0.00771979	0.154444	88	50
Imputed	Plaque vulnerability index	Plaque vulnerability index		CCL8	0.25893	1.24665	2.66367	0.00773034	0.154444	88	50
Imputed	Plaque vulnerability index	Plaque vulnerability index		BMP4	-0.366892	-4.29398	-2.64939	0.00806406	0.159545	77	50
Imputed	Plaque vulnerability index	Plaque vulnerability index		IL1B	0.36817	1.13226	2.64818	0.00809815	0.159545	88	50
Imputed	Plaque vulnerability index	Plaque vulnerability index		FOLR1	-0.237684	-0.729523	-2.63973	0.0082996	0.16129	88	50
Imputed	Plaque vulnerability index	Plaque vulnerability index		APOA4	-0.186864	2.81256	-2.6376	0.0083523	0.16129	88	50
Imputed	Plaque vulnerability index	Plaque vulnerability index		CPA2	-0.208286	-4.90915	-2.63727	0.00836358	0.16129	88	50
Imputed	Plaque vulnerability index	Plaque vulnerability index		DLK1	-0.169241	-3.5081	-2.63622	0.00841413	0.16129	88	50
Imputed	Plaque vulnerability index	Plaque vulnerability index		FCRL1	-0.217755	-3.79567	-2.62129	0.00877313	0.16636	88	50
Imputed	Plaque vulnerability index	Plaque vulnerability index		STXBP1	-0.141898	5.09188	-2.61996	0.00879591	0.16636	88	50
Imputed	Plaque vulnerability index	Plaque vulnerability index		SFRP1	-0.461994	3.70276	-2.61495	0.0089262	0.167706	77	50
Imputed	Plaque vulnerability index	Plaque vulnerability index		IL12A_IL12B	-0.198697	-4.63365	-2.60973	0.00907425	0.169366	88	50
Imputed	Plaque vulnerability index	Plaque vulnerability index		FABP5	-0.0646119	6.24791	-2.60575	0.00917863	0.16941	88	50
Imputed	Plaque vulnerability index	Plaque vulnerability index		GIPC2	-0.193935	2.62113	-2.60483	0.009196	0.16941	88	50
Imputed	Plaque vulnerability index	Plaque vulnerability index		LY6D	-0.161991	-1.90995	-2.60106	0.00934059	0.170963	88	50
Imputed	Plaque vulnerability index	Plaque vulnerability index		CPA1	-0.213704	-3.59956	-2.58262	0.0098065	0.176579	88	50
Imputed	Plaque vulnerability index	Plaque vulnerability index		NAGA	-0.178275	2.08709	-2.57901	0.0099115	0.176579	88	50
Imputed	Plaque vulnerability index	Plaque vulnerability index		CFH	-0.130132	3.58411	-2.57656	0.00998339	0.176579	88	50
Imputed	Plaque vulnerability index	Plaque vulnerability index		PPY	-0.267862	-2.26416	-2.57581	0.0100152	0.176579	88	50
Imputed	Plaque vulnerability index	Plaque vulnerability index		IDI2	-0.124291	-0.460534	-2.57525	0.0100173	0.176579	88	50
Imputed	Plaque vulnerability index	Plaque vulnerability index		SCGB3A1	-0.0798422	-1.52603	-2.57527	0.0100274	0.176579	88	50
Imputed	Plaque vulnerability index	Plaque vulnerability index		NPDC1	-0.160635	0.658727	-2.57308	0.0100831	0.176579	88	50
Imputed	Plaque vulnerability index	Plaque vulnerability index		LPO	0.540995	0.328697	2.56898	0.0102024	0.177571	77	50
Imputed	Plaque vulnerability index	Plaque vulnerability index		CYTL1	-0.21766	4.56885	-2.56052	0.010453	0.178286	88	50
Imputed	Plaque vulnerability index	Plaque vulnerability index		CR2	-0.250971	-2.84512	-2.55684	0.0105761	0.178286	88	50
Imputed	Plaque vulnerability index	Plaque vulnerability index		MMP1	0.477726	2.33847	2.55567	0.0106075	0.178286	88	50
Imputed	Plaque vulnerability index	Plaque vulnerability index		PCDH1	-0.0690451	-1.10497	-2.55522	0.0106164	0.178286	88	50
Imputed	Plaque vulnerability index	Plaque vulnerability index		CFD	-0.158251	5.82536	-2.55507	0.01062	0.178286	88	50
Imputed	Plaque vulnerability index	Plaque vulnerability index		DKK4	-0.261426	-3.04737	-2.55509	0.0106205	0.178286	77	50
Imputed	Plaque vulnerability index	Plaque vulnerability index		VIM	-0.0641702	5.8084	-2.54768	0.0108512	0.181087	88	50
Imputed	Plaque vulnerability index	Plaque vulnerability index		SPINK1	-0.192156	-1.76476	-2.54433	0.011011	0.182679	88	50
Imputed	Plaque vulnerability index	Plaque vulnerability index		CD27	-0.238543	-0.866833	-2.53994	0.0110946	0.182996	88	50
Imputed	Plaque vulnerability index	Plaque vulnerability index		CHGA	-0.256392	0.909066	-2.53586	0.0112365	0.184265	88	50
Imputed	Plaque vulnerability index	Plaque vulnerability index		CXCL17	-0.212473	-4.25145	-2.53148	0.0113736	0.185443	88	50
Imputed	Plaque vulnerability index	Plaque vulnerability index		SERPINE1	0.205102	2.88392	2.52133	0.0116922	0.189547	88	50
Imputed	Plaque vulnerability index	Plaque vulnerability index		OGN	-0.382446	1.97669	-2.51378	0.0119506	0.192636	88	50
Imputed	Plaque vulnerability index	Plaque vulnerability index		PRL	-0.166016	-2.79809	-2.51119	0.0120349	0.192899	88	50
Imputed	Plaque vulnerability index	Plaque vulnerability index		PDIA3	0.179184	4.24194	2.50723	0.0121737	0.194027	88	50
Imputed	Plaque vulnerability index	Plaque vulnerability index		A1BG	-0.141002	2.29815	-2.50356	0.0122975	0.194905	88	50
Imputed	Plaque vulnerability index	Plaque vulnerability index		FGF5	-0.152947	-1.68112	-2.49884	0.012469	0.196525	88	50
Imputed	Plaque vulnerability index	Plaque vulnerability index		MME	0.30523	-2.03876	2.49368	0.0126527	0.198319	88	50
Imputed	Plaque vulnerability index	Plaque vulnerability index		FETUB	-0.161972	-4.23699	-2.4895	0.0127949	0.199192	88	50
Imputed	Plaque vulnerability index	Plaque vulnerability index		MN1	-0.240244	-0.0292511	-2.48825	0.0128488	0.199192	88	50
Imputed	Plaque vulnerability index	Plaque vulnerability index		CXCL5	0.458982	3.10282	2.48247	0.0130691	0.201506	88	50
Imputed	Plaque vulnerability index	Plaque vulnerability index		ASS1	-0.0933188	3.3191	-2.47836	0.0132052	0.202503	88	50
Imputed	Plaque vulnerability index	Plaque vulnerability index		TNFRSF12A	-0.142755	-0.956484	-2.46958	0.0135515	0.20632	88	50
Imputed	Plaque vulnerability index	Plaque vulnerability index		CTRB1	-0.205119	-1.97556	-2.46781	0.0135995	0.20632	88	50
Imputed	Plaque vulnerability index	Plaque vulnerability index		OSM	0.29127	0.162933	2.4647	0.0137261	0.207133	88	50
Imputed	Plaque vulnerability index	Plaque vulnerability index		CCN3	-0.260608	5.46645	-2.45868	0.0139489	0.20938	88	50
Imputed	Plaque vulnerability index	Plaque vulnerability index		SERPINA6	-0.134729	2.32607	-2.45023	0.0142811	0.213239	88	50
Imputed	Plaque vulnerability index	Plaque vulnerability index		HSPB6	-0.0673278	2.46624	-2.44447	0.0145077	0.215488	88	50
Imputed	Plaque vulnerability index	Plaque vulnerability index		SLURP1	-0.123265	0.96327	-2.44189	0.0146576	0.216581	88	50
Imputed	Plaque vulnerability index	Plaque vulnerability index		B4GAT1	-0.121877	-2.8848	-2.43494	0.0148963	0.21815	88	50
Imputed	Plaque vulnerability index	Plaque vulnerability index		GGT5	-0.179813	-0.484513	-2.43439	0.0149374	0.21815	77	50
Imputed	Plaque vulnerability index	Plaque vulnerability index		CKAP4	-0.0537466	4.52729	-2.43266	0.0149944	0.21815	88	50
Imputed	Plaque vulnerability index	Plaque vulnerability index		VWC2L	-0.175793	-3.34797	-2.42889	0.0151484	0.219266	88	50
Imputed	Plaque vulnerability index	Plaque vulnerability index		CTSB	0.304049	3.57737	2.42589	0.0152778	0.220015	88	50
Imputed	Plaque vulnerability index	Plaque vulnerability index		HDAC9	-0.450687	-2.68091	-2.42315	0.01539	0.220512	88	50
Imputed	Plaque vulnerability index	Plaque vulnerability index		TPSD1	-0.194794	0.223992	-2.41824	0.0156131	0.222584	88	50
Imputed	Plaque vulnerability index	Plaque vulnerability index		OLFM4	0.47902	4.37054	2.41188	0.0158764	0.225207	88	50
Imputed	Plaque vulnerability index	Plaque vulnerability index		RRAS	-0.108586	5.62693	-2.40846	0.0160265	0.226205	88	50
Imputed	Plaque vulnerability index	Plaque vulnerability index		S100P	0.301911	-0.406673	2.40433	0.0162393	0.22785	88	50
Imputed	Plaque vulnerability index	Plaque vulnerability index		FCRL6	-0.16104	-6.2627	-2.40205	0.0163037	0.22785	88	50
Imputed	Plaque vulnerability index	Plaque vulnerability index		SCARA5	-0.176442	-0.41809	-2.39719	0.0165224	0.228827	88	50
Imputed	Plaque vulnerability index	Plaque vulnerability index		NOS1	-0.339095	0.369006	-2.39481	0.0166365	0.228827	88	50
Imputed	Plaque vulnerability index	Plaque vulnerability index		SPTBN2	-0.122256	1.72421	-2.39461	0.0166651	0.228827	88	50
Imputed	Plaque vulnerability index	Plaque vulnerability index		DPT	-0.0890363	1.54494	-2.39337	0.0166963	0.228827	88	50
Imputed	Plaque vulnerability index	Plaque vulnerability index		HYAL1	-0.130502	-2.1299	-2.38086	0.0172852	0.23576	88	50
Imputed	Plaque vulnerability index	Plaque vulnerability index		TEX101	-0.248715	-2.45061	-2.37636	0.0174846	0.237339	88	50
Imputed	Plaque vulnerability index	Plaque vulnerability index		GDF2	-0.0868154	-3.70998	-2.3729	0.0176567	0.238533	88	50
Imputed	Plaque vulnerability index	Plaque vulnerability index		SHBG	-0.186915	-0.142157	-2.36712	0.0179846	0.241146	88	50
Imputed	Plaque vulnerability index	Plaque vulnerability index		C8B	-0.137891	4.06609	-2.36539	0.0180201	0.241146	88	50
Imputed	Plaque vulnerability index	Plaque vulnerability index		TNFRSF17	-0.172436	-2.51253	-2.35808	0.0183732	0.244717	88	50
Imputed	Plaque vulnerability index	Plaque vulnerability index		VEGFD	-0.151047	-6.54105	-2.3548	0.0185654	0.245451	88	50
Imputed	Plaque vulnerability index	Plaque vulnerability index		PPM1A	0.188314	0.337157	2.35235	0.0186576	0.245451	88	50
Imputed	Plaque vulnerability index	Plaque vulnerability index		FUT3_FUT5	-0.190306	-3.97405	-2.35177	0.0186879	0.245451	88	50
Imputed	Plaque vulnerability index	Plaque vulnerability index		SERPINC1	-0.0920784	2.82596	-2.34634	0.0189733	0.248051	88	50
Imputed	Plaque vulnerability index	Plaque vulnerability index		GHR	-0.0689219	-3.69554	-2.33822	0.019384	0.252259	88	50
Imputed	Plaque vulnerability index	Plaque vulnerability index		SSC5D	-0.301998	-0.420415	-2.33505	0.0195424	0.253159	88	50
Imputed	Plaque vulnerability index	Plaque vulnerability index		PRTG	-0.131721	-4.93039	-2.31872	0.0204188	0.263309	88	50
Imputed	Plaque vulnerability index	Plaque vulnerability index		MET	-0.110484	-2.98893	-2.31438	0.0206478	0.265058	88	50
Imputed	Plaque vulnerability index	Plaque vulnerability index		AGRP	-0.113569	-4.0158	-2.31095	0.020841	0.266333	88	50
Imputed	Plaque vulnerability index	Plaque vulnerability index		PRSS8	-0.156377	-2.88912	-2.30821	0.0210505	0.267804	88	50
Imputed	Plaque vulnerability index	Plaque vulnerability index		CXCL12	-0.215368	-0.268024	-2.30345	0.0212561	0.269189	88	50
Imputed	Plaque vulnerability index	Plaque vulnerability index		HPGDS	-0.190887	2.92213	-2.30178	0.0213492	0.269189	88	50
Imputed	Plaque vulnerability index	Plaque vulnerability index		CFI	-0.108325	2.73769	-2.29908	0.0215114	0.270034	88	50
Imputed	Plaque vulnerability index	Plaque vulnerability index		LCN2	0.247116	0.88868	2.29473	0.0217782	0.271245	88	50
Imputed	Plaque vulnerability index	Plaque vulnerability index		IL17D	-0.34394	2.83144	-2.29389	0.0217991	0.271245	88	50
Imputed	Plaque vulnerability index	Plaque vulnerability index		PGLYRP1	0.250781	0.513072	2.28721	0.022232	0.275231	88	50
Imputed	Plaque vulnerability index	Plaque vulnerability index		PGLYRP2	-0.101085	3.22412	-2.28483	0.0223443	0.275231	88	50
Imputed	Plaque vulnerability index	Plaque vulnerability index		SCRG1	-0.17063	-1.43374	-2.28334	0.0224104	0.275231	88	50
Imputed	Plaque vulnerability index	Plaque vulnerability index		BMPER	-0.200057	0.979548	-2.28011	0.0226045	0.276007	88	50
Imputed	Plaque vulnerability index	Plaque vulnerability index		TREM2	0.358321	3.50248	2.27912	0.0226682	0.276007	88	50
Imputed	Plaque vulnerability index	Plaque vulnerability index		REG3A	-0.206239	-0.843648	-2.26487	0.0235213	0.285171	88	50
Imputed	Plaque vulnerability index	Plaque vulnerability index		OMD	-0.127028	1.66553	-2.26108	0.0237587	0.286824	88	50
Imputed	Plaque vulnerability index	Plaque vulnerability index		PDE5A	-0.171734	6.63885	-2.25837	0.0239251	0.28747	88	50
Imputed	Plaque vulnerability index	Plaque vulnerability index		HGFAC	-0.14661	0.104406	-2.25661	0.0240414	0.28747	88	50
Imputed	Plaque vulnerability index	Plaque vulnerability index		TREH	-0.238462	-1.12136	-2.25444	0.0241756	0.28747	88	50
Imputed	Plaque vulnerability index	Plaque vulnerability index		BRME1	-0.0747656	-1.63182	-2.25407	0.0242176	0.28747	88	50
Imputed	Plaque vulnerability index	Plaque vulnerability index		ENDOU	-0.0920042	-3.88826	-2.24887	0.0245765	0.290515	88	50
Imputed	Plaque vulnerability index	Plaque vulnerability index		TNXB	-0.163877	-1.89465	-2.24034	0.0250713	0.295134	88	50
Imputed	Plaque vulnerability index	Plaque vulnerability index		IL12B	-0.163181	-4.6196	-2.23741	0.0253036	0.296329	88	50
Imputed	Plaque vulnerability index	Plaque vulnerability index		GABARAPL1	0.203024	2.09928	2.23596	0.0253817	0.296329	88	50
Imputed	Plaque vulnerability index	Plaque vulnerability index		EDN1	-0.181295	-2.1514	-2.23275	0.0255724	0.297331	88	50
Imputed	Plaque vulnerability index	Plaque vulnerability index		SRPX	-0.208613	4.45709	-2.22814	0.0258737	0.299607	88	50
Imputed	Plaque vulnerability index	Plaque vulnerability index		FBP1	0.299063	1.52956	2.22296	0.0262279	0.300524	88	50
Imputed	Plaque vulnerability index	Plaque vulnerability index		KLRD1	-0.14219	-6.53122	-2.22142	0.0263244	0.300524	88	50
Imputed	Plaque vulnerability index	Plaque vulnerability index		CEACAM3	0.186287	-0.30031	2.22103	0.0263532	0.300524	88	50
Imputed	Plaque vulnerability index	Plaque vulnerability index		TREML2	-0.147327	-2.86414	-2.22153	0.0263766	0.300524	88	50
Imputed	Plaque vulnerability index	Plaque vulnerability index		ANGPT1	-0.169116	2.52361	-2.21446	0.0267995	0.30412	88	50
Imputed	Plaque vulnerability index	Plaque vulnerability index		SPINK6	-0.126059	-6.02112	-2.20758	0.0273028	0.306246	88	50
Imputed	Plaque vulnerability index	Plaque vulnerability index		SLITRK1	-0.186215	-4.31533	-2.20707	0.02731	0.306246	88	50
Imputed	Plaque vulnerability index	Plaque vulnerability index		GHRL	-0.239873	-3.58124	-2.20715	0.0273106	0.306246	88	50
Imputed	Plaque vulnerability index	Plaque vulnerability index		TPPP2	-0.297379	-0.435689	-2.19532	0.0281506	0.314114	88	50
Imputed	Plaque vulnerability index	Plaque vulnerability index		SNX2	-0.132934	3.49397	-2.19419	0.0282337	0.314114	88	50
Imputed	Plaque vulnerability index	Plaque vulnerability index		KLK11	-0.0983262	-1.83892	-2.18862	0.0286687	0.315962	88	50
Imputed	Plaque vulnerability index	Plaque vulnerability index		SNX18	-0.09874	2.98215	-2.18765	0.0287038	0.315962	88	50
Imputed	Plaque vulnerability index	Plaque vulnerability index		MYBPC1	-0.236374	-1.61519	-2.18501	0.0288902	0.315962	88	50
Imputed	Plaque vulnerability index	Plaque vulnerability index		SMTN	-0.182927	5.92063	-2.18209	0.0291076	0.315962	88	50
Imputed	Plaque vulnerability index	Plaque vulnerability index		IGFBP3	-0.137522	-2.84337	-2.18082	0.029199	0.315962	88	50
Imputed	Plaque vulnerability index	Plaque vulnerability index		KAZALD1	-0.156657	-3.90167	-2.17999	0.0292593	0.315962	88	50
Imputed	Plaque vulnerability index	Plaque vulnerability index		REG1B	-0.216979	-1.81238	-2.17919	0.0293394	0.315962	88	50
Imputed	Plaque vulnerability index	Plaque vulnerability index		FCAR	0.302618	2.44775	2.17881	0.0293805	0.315962	88	50
Imputed	Plaque vulnerability index	Plaque vulnerability index		CPA4	-0.0999017	-2.12725	-2.17719	0.0294668	0.315962	88	50
Imputed	Plaque vulnerability index	Plaque vulnerability index		GC	-0.109846	0.657484	-2.17697	0.0295135	0.315962	88	50
Imputed	Plaque vulnerability index	Plaque vulnerability index		KRT19	-0.237005	0.237598	-2.17479	0.0296515	0.316246	88	50
Imputed	Plaque vulnerability index	Plaque vulnerability index		PLA2G7	0.258795	-1.18166	2.16703	0.0302365	0.318866	88	50
Imputed	Plaque vulnerability index	Plaque vulnerability index		FBLN2	-0.0751289	6.22245	-2.16629	0.0302945	0.318866	88	50
Imputed	Plaque vulnerability index	Plaque vulnerability index		APOF	-0.141257	0.111014	-2.16603	0.0303102	0.318866	88	50
Imputed	Plaque vulnerability index	Plaque vulnerability index		PTPRN2	-0.115705	-4.52318	-2.16632	0.0303468	0.318866	77	50
Imputed	Plaque vulnerability index	Plaque vulnerability index		ENAH	-0.136571	6.32985	-2.15956	0.0308096	0.322534	88	50
Imputed	Plaque vulnerability index	Plaque vulnerability index		SPINK5	-0.0547137	-1.79945	-2.15894	0.0310832	0.324203	88	50
Imputed	Plaque vulnerability index	Plaque vulnerability index		CLEC5A	0.213248	6.50524	2.15439	0.0312302	0.324542	88	50
Imputed	Plaque vulnerability index	Plaque vulnerability index		DOCK9	-0.147813	-0.717398	-2.15154	0.0314546	0.325571	88	50
Imputed	Plaque vulnerability index	Plaque vulnerability index		MAP1LC3B2	0.0901173	1.25553	2.14994	0.0315635	0.325571	88	50
Imputed	Plaque vulnerability index	Plaque vulnerability index		NGFR	-0.108165	0.654177	-2.14861	0.0316734	0.325571	88	50
Imputed	Plaque vulnerability index	Plaque vulnerability index		PTPRS	-0.142418	-1.14341	-2.14217	0.0321849	0.32903	88	50
Imputed	Plaque vulnerability index	Plaque vulnerability index		BGN	-0.0534426	3.81578	-2.13904	0.0324377	0.32903	88	50
Imputed	Plaque vulnerability index	Plaque vulnerability index		SERPINA1	0.141736	4.50352	2.1388	0.032453	0.32903	88	50
Imputed	Plaque vulnerability index	Plaque vulnerability index		TRIM58	-0.208081	1.66237	-2.13885	0.0324739	0.32903	88	50
Imputed	Plaque vulnerability index	Plaque vulnerability index		FOXO1	-0.195827	4.64336	-2.13696	0.0326075	0.329208	88	50
Imputed	Plaque vulnerability index	Plaque vulnerability index		MSR1	-0.0454329	4.70406	-2.13234	0.032982	0.331711	88	50
Imputed	Plaque vulnerability index	Plaque vulnerability index		PCOLCE	-0.150061	1.86726	-2.13101	0.0330892	0.331711	88	50
Imputed	Plaque vulnerability index	Plaque vulnerability index		PPP1R14A	-0.0820797	3.32257	-2.12783	0.0333543	0.332366	88	50
Imputed	Plaque vulnerability index	Plaque vulnerability index		CHAD	-0.161647	-2.04628	-2.12738	0.0333889	0.332366	88	50
Imputed	Plaque vulnerability index	Plaque vulnerability index		SERPINA7	-0.119864	2.3064	-2.12486	0.0336041	0.333339	88	50
Imputed	Plaque vulnerability index	Plaque vulnerability index		SNCG	-0.217752	5.74441	-2.12179	0.0339142	0.333648	77	50
Imputed	Plaque vulnerability index	Plaque vulnerability index		FGFBP3	-0.294105	-0.316564	-2.12088	0.0339326	0.333648	88	50
Imputed	Plaque vulnerability index	Plaque vulnerability index		CHRDL1	-0.181621	-1.74641	-2.12024	0.0339881	0.333648	88	50
Imputed	Plaque vulnerability index	Plaque vulnerability index		ENPP7	-0.195509	-4.36631	-2.11671	0.0342983	0.335532	88	50
Imputed	Plaque vulnerability index	Plaque vulnerability index		PLG	-0.117221	2.93301	-2.11423	0.0345082	0.336425	88	50
Imputed	Plaque vulnerability index	Plaque vulnerability index		PM20D1	0.244172	-5.97491	2.11223	0.0346963	0.337101	88	50
Imputed	Plaque vulnerability index	Plaque vulnerability index		ADA	-0.161485	3.05738	-2.10429	0.0353721	0.342494	88	50
Imputed	Plaque vulnerability index	Plaque vulnerability index		CNTN2	-0.102716	-6.44506	-2.10051	0.0356875	0.343739	88	50
Imputed	Plaque vulnerability index	Plaque vulnerability index		CEACAM6	0.253623	4.38957	2.10025	0.0357431	0.343739	88	50
Imputed	Plaque vulnerability index	Plaque vulnerability index		GPR101	-0.248631	-4.99164	-2.09229	0.0364519	0.349372	88	50
Imputed	Plaque vulnerability index	Plaque vulnerability index		ISLR2	-0.120022	-2.99141	-2.0886	0.0367484	0.351027	88	50
Imputed	Plaque vulnerability index	Plaque vulnerability index		VSIG10L	-0.201655	-1.66273	-2.08719	0.0368767	0.351072	88	50
Imputed	Plaque vulnerability index	Plaque vulnerability index		DMP1	-0.156617	-6.96832	-2.08082	0.0374532	0.355367	88	50
Imputed	Plaque vulnerability index	Plaque vulnerability index		OLR1	0.185454	4.22006	2.07911	0.0376545	0.356086	88	50
Imputed	Plaque vulnerability index	Plaque vulnerability index		VTCN1	0.0915095	-0.158358	2.0721	0.0382728	0.360553	88	50
Imputed	Plaque vulnerability index	Plaque vulnerability index		CYB5R2	-0.0727622	4.67613	-2.07084	0.038381	0.360553	88	50
Imputed	Plaque vulnerability index	Plaque vulnerability index		CKB	-0.0767792	2.95622	-2.06502	0.0389289	0.363357	88	50
Imputed	Plaque vulnerability index	Plaque vulnerability index		SMOC1	-0.240671	0.681934	-2.06488	0.0389357	0.363357	88	50
Imputed	Plaque vulnerability index	Plaque vulnerability index		SLC51B	-0.255739	-5.48687	-2.058	0.0396047	0.367873	88	50
Imputed	Plaque vulnerability index	Plaque vulnerability index		TXNDC5	-0.0533094	5.21548	-2.05691	0.0396981	0.367873	88	50
Imputed	Plaque vulnerability index	Plaque vulnerability index		YY1	-0.188835	5.17689	-2.05579	0.0398086	0.367873	88	50
Imputed	Plaque vulnerability index	Plaque vulnerability index		MMP9	0.234216	2.17001	2.05319	0.0400933	0.368402	88	50
Imputed	Plaque vulnerability index	Plaque vulnerability index		ENG	-0.087831	3.54127	-2.05114	0.0402593	0.368402	88	50
Imputed	Plaque vulnerability index	Plaque vulnerability index		EPHA2	-0.183722	2.23646	-2.05078	0.0402923	0.368402	88	50
Imputed	Plaque vulnerability index	Plaque vulnerability index		GNPDA2	-0.108871	4.74544	-2.04983	0.0403852	0.368402	88	50
Imputed	Plaque vulnerability index	Plaque vulnerability index		TTR	-0.11647	2.58371	-2.04748	0.0406698	0.368655	88	50
Imputed	Plaque vulnerability index	Plaque vulnerability index		CA4	0.208889	-1.06423	2.04601	0.0407779	0.368655	88	50
Imputed	Plaque vulnerability index	Plaque vulnerability index		PRKG1	-0.131701	5.59376	-2.04472	0.0408857	0.368655	88	50
Imputed	Plaque vulnerability index	Plaque vulnerability index		DDC	-0.175739	-4.25283	-2.04441	0.0409328	0.368655	88	50
Imputed	Plaque vulnerability index	Plaque vulnerability index		PAPPA	-0.165152	1.62423	-2.04164	0.0411881	0.369781	88	50
Imputed	Plaque vulnerability index	Plaque vulnerability index		GFRA1	-0.184171	-3.53118	-2.03615	0.0417426	0.372295	88	50
Imputed	Plaque vulnerability index	Plaque vulnerability index		CELA2A	-0.138859	1.31764	-2.03481	0.0418779	0.372295	88	50
Imputed	Plaque vulnerability index	Plaque vulnerability index		ABO	-0.525937	-1.0181	-2.03406	0.0419538	0.372295	88	50
Imputed	Plaque vulnerability index	Plaque vulnerability index		DDAH1	-0.173662	4.50115	-2.03364	0.041993	0.372295	88	50
Imputed	Plaque vulnerability index	Plaque vulnerability index		HRC	-0.218967	-1.35044	-2.02824	0.0425403	0.375442	88	50
Imputed	Plaque vulnerability index	Plaque vulnerability index		BANK1	-0.22383	1.41217	-2.02806	0.0426127	0.375442	88	50
Imputed	Plaque vulnerability index	Plaque vulnerability index		CLSTN2	-0.175087	-4.7429	-2.02195	0.0432289	0.376931	88	50
Imputed	Plaque vulnerability index	Plaque vulnerability index		INHBC	-0.104834	-2.9363	-2.02134	0.043248	0.376931	88	50
Imputed	Plaque vulnerability index	Plaque vulnerability index		FABP9	-0.108256	-3.92155	-2.02193	0.0432492	0.376931	88	50
Imputed	Plaque vulnerability index	Plaque vulnerability index		C3	-0.106318	2.42321	-2.02093	0.0433132	0.376931	88	50
Imputed	Plaque vulnerability index	Plaque vulnerability index		ALDH2	-0.180164	5.5909	-2.01668	0.0437346	0.379434	88	50
Imputed	Plaque vulnerability index	Plaque vulnerability index		NTF3	-0.19971	-0.548851	-2.00536	0.0449324	0.388638	88	50
Imputed	Plaque vulnerability index	Plaque vulnerability index		SPINK2	-0.172828	0.0352159	-1.99965	0.0455566	0.392306	88	50
Imputed	Plaque vulnerability index	Plaque vulnerability index		NOS2	0.241464	2.50804	1.99881	0.0456331	0.392306	88	50
Imputed	Plaque vulnerability index	Plaque vulnerability index		HK2	0.266291	6.75206	1.99678	0.0458737	0.392432	88	50
Imputed	Plaque vulnerability index	Plaque vulnerability index		SHISA5	-0.0918087	2.88837	-1.99604	0.0459388	0.392432	88	50
Imputed	Plaque vulnerability index	Plaque vulnerability index		FGFR2	-0.0454385	-0.817889	-1.99491	0.0460627	0.392432	88	50
Imputed	Plaque vulnerability index	Plaque vulnerability index		IDUA	-0.103837	1.03168	-1.9917	0.0464094	0.394202	88	50
Imputed	Plaque vulnerability index	Plaque vulnerability index		RHOC	-0.111029	7.09032	-1.9901	0.0465918	0.39457	77	50
Imputed	Plaque vulnerability index	Plaque vulnerability index		PTGDS	-0.129235	-2.25984	-1.98841	0.046782	0.395001	88	50
Imputed	Plaque vulnerability index	Plaque vulnerability index		S100A14	-0.135792	-2.71267	-1.98254	0.047426	0.399251	88	50
Imputed	Plaque vulnerability index	Plaque vulnerability index		CD276	0.151018	-1.7543	1.97957	0.0477544	0.400826	88	50
Imputed	Plaque vulnerability index	Plaque vulnerability index		SELL	-0.102512	2.57629	-1.97663	0.0480946	0.401498	88	50
Imputed	Plaque vulnerability index	Plaque vulnerability index		IL18BP	0.141089	-1.20484	1.97546	0.048218	0.401498	88	50
Imputed	Plaque vulnerability index	Plaque vulnerability index		XG	-0.226594	1.31176	-1.97511	0.048259	0.401498	88	50
Imputed	Plaque vulnerability index	Plaque vulnerability index		ADAM8	0.238816	4.91884	1.97098	0.0487521	0.404013	88	50
Imputed	Plaque vulnerability index	Plaque vulnerability index		MATN2	-0.188921	1.64139	-1.96895	0.0489597	0.404013	88	50
Imputed	Plaque vulnerability index	Plaque vulnerability index		KIAA0319	0.236713	-1.65156	1.96883	0.0489885	0.404013	88	50
Imputed	Plaque vulnerability index	Plaque vulnerability index		BTD	-0.0804798	2.51018	-1.96708	0.0491937	0.404529	88	50
Imputed	Plaque vulnerability index	Plaque vulnerability index		CXCL3	0.191112	2.32172	1.96111	0.0499682	0.409711	88	50
Imputed	Plaque vulnerability index	Plaque vulnerability index		NPC2	-0.0261406	4.80604	-1.95277	0.0508752	0.415945	88	50
Imputed	Plaque vulnerability index	Plaque vulnerability index		PARK7	-0.0401866	5.69776	-1.94499	0.0517789	0.422117	88	50
Imputed	Plaque vulnerability index	Plaque vulnerability index		MDK	-0.228466	4.80302	-1.94008	0.0523731	0.423789	88	50
Imputed	Plaque vulnerability index	Plaque vulnerability index		LRTM2	-0.108537	-2.91268	-1.93878	0.052529	0.423789	88	50
Imputed	Plaque vulnerability index	Plaque vulnerability index		INSL4	-0.144278	-2.69871	-1.93887	0.0525323	0.423789	88	50
Imputed	Plaque vulnerability index	Plaque vulnerability index		CLPS	-0.210031	-1.14844	-1.93761	0.05268	0.423789	88	50
Imputed	Plaque vulnerability index	Plaque vulnerability index		TEK	-0.107819	-2.45996	-1.93621	0.0528457	0.423789	88	50
Imputed	Plaque vulnerability index	Plaque vulnerability index		TBCC	-0.172304	3.59565	-1.93596	0.0528803	0.423789	77	50
Imputed	Plaque vulnerability index	Plaque vulnerability index		OSCAR	0.180506	-0.198517	1.93394	0.0531302	0.424593	88	50
Imputed	Plaque vulnerability index	Plaque vulnerability index		H2AP	-0.0983059	-0.409741	-1.93176	0.0533922	0.425488	88	50
Imputed	Plaque vulnerability index	Plaque vulnerability index		LYN	-0.0941897	3.28901	-1.92464	0.0543048	0.431548	88	50
Imputed	Plaque vulnerability index	Plaque vulnerability index		CD8A	-0.212378	-0.175742	-1.91495	0.0555093	0.439888	88	50
Imputed	Plaque vulnerability index	Plaque vulnerability index		LIFR	-0.137989	-3.68521	-1.91189	0.0558941	0.441704	88	50
Imputed	Plaque vulnerability index	Plaque vulnerability index		IGFBP7	-0.104474	4.40151	-1.90861	0.0563156	0.443798	88	50
Imputed	Plaque vulnerability index	Plaque vulnerability index		MAP2	-0.147665	4.16247	-1.90359	0.0569692	0.447191	88	50
Imputed	Plaque vulnerability index	Plaque vulnerability index		LAMA1	0.0507468	0.0376261	1.90296	0.0570614	0.447191	88	50
Imputed	Plaque vulnerability index	Plaque vulnerability index		DFFA	-0.106712	5.59455	-1.89924	0.0575395	0.447399	88	50
Imputed	Plaque vulnerability index	Plaque vulnerability index		DGKA	-0.127069	3.37121	-1.89917	0.057552	0.447399	88	50
Imputed	Plaque vulnerability index	Plaque vulnerability index		WWP2	-0.159823	1.91773	-1.89886	0.0576046	0.447399	77	50
Imputed	Plaque vulnerability index	Plaque vulnerability index		SEMA3F	-0.116664	-1.63794	-1.89784	0.0577187	0.447399	88	50
Imputed	Plaque vulnerability index	Plaque vulnerability index		VNN2	0.207325	-0.423294	1.89331	0.0583694	0.450246	88	50
Imputed	Plaque vulnerability index	Plaque vulnerability index		LTBP3	-0.193597	1.03244	-1.89202	0.058489	0.450246	88	50
Imputed	Plaque vulnerability index	Plaque vulnerability index		LEFTY2	-0.341914	-1.9761	-1.89149	0.0585621	0.450246	88	50
Imputed	Plaque vulnerability index	Plaque vulnerability index		TPPP3	-0.248349	3.63017	-1.88811	0.0590211	0.451728	88	50
Imputed	Plaque vulnerability index	Plaque vulnerability index		CDAN1	-0.0438908	1.08457	-1.8877	0.0590734	0.451728	88	50
Imputed	Plaque vulnerability index	Plaque vulnerability index		TEF	-0.146943	2.98009	-1.88586	0.0593248	0.452431	88	50
Imputed	Plaque vulnerability index	Plaque vulnerability index		GAGE2A	-0.234497	0.187647	-1.88283	0.0598588	0.454485	88	50
Imputed	Plaque vulnerability index	Plaque vulnerability index		YWHAQ	-0.0397952	7.3225	-1.88144	0.0599144	0.454485	88	50
Imputed	Plaque vulnerability index	Plaque vulnerability index		PRG3	-0.237632	0.459315	-1.87885	0.0602687	0.455953	88	50
Imputed	Plaque vulnerability index	Plaque vulnerability index		WNT9A	-0.0690254	-1.83839	-1.87694	0.0605309	0.456719	88	50
Imputed	Plaque vulnerability index	Plaque vulnerability index		TDO2	0.292082	2.40776	1.87204	0.0612273	0.459587	88	50
Imputed	Plaque vulnerability index	Plaque vulnerability index		FASLG	-0.138471	-3.28824	-1.87142	0.0612948	0.459587	88	50
Imputed	Plaque vulnerability index	Plaque vulnerability index		CPQ	-0.0774939	3.66177	-1.87066	0.0613971	0.459587	88	50
Imputed	Plaque vulnerability index	Plaque vulnerability index		MUC13	-0.13116	-3.56304	-1.86805	0.0617593	0.460506	88	50
Imputed	Plaque vulnerability index	Plaque vulnerability index		CEACAM8	0.25452	0.0292455	1.86776	0.0618444	0.460506	88	50
Imputed	Plaque vulnerability index	Plaque vulnerability index		FAM171B	-0.18703	-0.291538	-1.86183	0.0626289	0.461148	88	50
Imputed	Plaque vulnerability index	Plaque vulnerability index		PLAU	0.126078	4.37315	1.86152	0.0626824	0.461148	88	50
Imputed	Plaque vulnerability index	Plaque vulnerability index		SFTPD	-0.181133	-2.07034	-1.86131	0.0627057	0.461148	88	50
Imputed	Plaque vulnerability index	Plaque vulnerability index		CTSC	-0.099934	2.71623	-1.86126	0.0627109	0.461148	88	50
Imputed	Plaque vulnerability index	Plaque vulnerability index		EREG	0.107056	-2.17089	1.86091	0.0628122	0.461148	77	50
Imputed	Plaque vulnerability index	Plaque vulnerability index		ADAM23	-0.140851	-5.6415	-1.85989	0.062906	0.461148	88	50
Imputed	Plaque vulnerability index	Plaque vulnerability index		JAM2	-0.175625	3.07157	-1.85877	0.063069	0.461151	88	50
Imputed	Plaque vulnerability index	Plaque vulnerability index		LMOD1	-0.108826	7.57448	-1.85579	0.063489	0.463029	88	50
Imputed	Plaque vulnerability index	Plaque vulnerability index		CD160	-0.148432	-4.64392	-1.85222	0.0640065	0.464485	88	50
Imputed	Plaque vulnerability index	Plaque vulnerability index		TSPYL1	-0.134597	3.23338	-1.85211	0.0640161	0.464485	88	50
Imputed	Plaque vulnerability index	Plaque vulnerability index		EBI3_IL27	-0.133574	-3.18637	-1.85034	0.0642959	0.465013	88	50
Imputed	Plaque vulnerability index	Plaque vulnerability index		HTR1B	-0.0959235	-5.21234	-1.8489	0.0645132	0.465013	88	50
Imputed	Plaque vulnerability index	Plaque vulnerability index		RBFOX3	-0.144274	5.79847	-1.84642	0.0648351	0.465013	88	50
Imputed	Plaque vulnerability index	Plaque vulnerability index		LAG3	-0.105835	-3.18574	-1.84621	0.0648661	0.465013	88	50
Imputed	Plaque vulnerability index	Plaque vulnerability index		TGFBI	0.125753	1.21625	1.84424	0.0651569	0.465013	88	50
Imputed	Plaque vulnerability index	Plaque vulnerability index		ADAM9	0.115208	-2.56386	1.84407	0.0651825	0.465013	88	50
Imputed	Plaque vulnerability index	Plaque vulnerability index		MYBPC2	-0.230283	-4.12788	-1.84331	0.065284	0.465013	88	50
Imputed	Plaque vulnerability index	Plaque vulnerability index		FOSB	-0.212807	4.11982	-1.84254	0.0654002	0.465013	88	50
Imputed	Plaque vulnerability index	Plaque vulnerability index		UNC5D	-0.0847426	-1.14806	-1.83966	0.0658366	0.466946	88	50
Imputed	Plaque vulnerability index	Plaque vulnerability index		BST2	-0.10334	5.17977	-1.83782	0.066098	0.467631	88	50
Imputed	Plaque vulnerability index	Plaque vulnerability index		IL33	-0.226701	6.75105	-1.83501	0.0665057	0.468986	88	50
Imputed	Plaque vulnerability index	Plaque vulnerability index		MYOC	-0.273291	-0.938005	-1.83394	0.0666737	0.468986	88	50
Imputed	Plaque vulnerability index	Plaque vulnerability index		PLAUR	0.100512	3.24452	1.83317	0.0667854	0.468986	88	50
Imputed	Plaque vulnerability index	Plaque vulnerability index		CADPS	-0.134751	0.860506	-1.8282	0.0675261	0.473016	88	50
Imputed	Plaque vulnerability index	Plaque vulnerability index		GABRA4	-0.157756	-0.895847	-1.8268	0.0677338	0.473302	88	50
Imputed	Plaque vulnerability index	Plaque vulnerability index		KIR3DL2	-0.130156	-2.28144	-1.82459	0.0680653	0.474451	88	50
Imputed	Plaque vulnerability index	Plaque vulnerability index		OXCT1	-0.0994045	5.0709	-1.81892	0.0689295	0.475464	88	50
Imputed	Plaque vulnerability index	Plaque vulnerability index		MAGED1	-0.138156	5.44973	-1.81849	0.0689908	0.475464	88	50
Imputed	Plaque vulnerability index	Plaque vulnerability index		PAIP2B	-0.157968	2.53315	-1.8186	0.0689935	0.475464	88	50
Imputed	Plaque vulnerability index	Plaque vulnerability index		ENPP6	-0.318196	-3.59243	-1.81738	0.0691784	0.475464	88	50
Imputed	Plaque vulnerability index	Plaque vulnerability index		CA12	0.241351	0.62361	1.81739	0.0691802	0.475464	88	50
Imputed	Plaque vulnerability index	Plaque vulnerability index		ACAN	-0.106931	3.60624	-1.81539	0.0694869	0.475464	88	50
Imputed	Plaque vulnerability index	Plaque vulnerability index		SPON1	-0.207923	1.81189	-1.81427	0.0696391	0.475464	88	50
Imputed	Plaque vulnerability index	Plaque vulnerability index		REG3G	-0.142758	-2.41147	-1.81239	0.0699335	0.475464	88	50
Imputed	Plaque vulnerability index	Plaque vulnerability index		CCL25	-0.150684	-6.54089	-1.81217	0.0699616	0.475464	88	50
Imputed	Plaque vulnerability index	Plaque vulnerability index		IL6	0.302268	5.17403	1.81214	0.06998	0.475464	88	50
Imputed	Plaque vulnerability index	Plaque vulnerability index		GGH	-0.122437	-1.84724	-1.81167	0.0700542	0.475464	88	50
Imputed	Plaque vulnerability index	Plaque vulnerability index		CCL27	-0.134087	0.167116	-1.80751	0.070737	0.478952	88	50
Imputed	Plaque vulnerability index	Plaque vulnerability index		CHI3L1	0.222283	1.94722	1.79993	0.0718807	0.485117	88	50
Imputed	Plaque vulnerability index	Plaque vulnerability index		LY9	-0.184014	-2.90724	-1.79937	0.0719896	0.485117	88	50
Imputed	Plaque vulnerability index	Plaque vulnerability index		SNAP25	-0.254432	4.02272	-1.79774	0.0722311	0.485591	88	50
Imputed	Plaque vulnerability index	Plaque vulnerability index		IGFBP2	-0.11596	1.35772	-1.79633	0.0724473	0.485894	88	50
Imputed	Plaque vulnerability index	Plaque vulnerability index		PRG2	-0.157631	0.153624	-1.7948	0.0727045	0.486469	88	50
Imputed	Plaque vulnerability index	Plaque vulnerability index		TNR	-0.154181	-2.9233	-1.79036	0.0734225	0.488596	77	50
Imputed	Plaque vulnerability index	Plaque vulnerability index		FBN2	0.34921	-2.64128	1.79013	0.0734353	0.488596	88	50
Imputed	Plaque vulnerability index	Plaque vulnerability index		ANGPTL2	-0.100366	3.05923	-1.78948	0.0735391	0.488596	88	50
Imputed	Plaque vulnerability index	Plaque vulnerability index		BAG3	-0.249046	3.05039	-1.78634	0.0740503	0.489382	77	50
Imputed	Plaque vulnerability index	Plaque vulnerability index		CD302	-0.138742	-2.19682	-1.7859	0.0741244	0.489382	88	50
Imputed	Plaque vulnerability index	Plaque vulnerability index		EHBP1	-0.15633	5.54556	-1.78556	0.0741749	0.489382	88	50
Imputed	Plaque vulnerability index	Plaque vulnerability index		LRPAP1	-0.0298741	6.20652	-1.78206	0.0747496	0.490651	88	50
Imputed	Plaque vulnerability index	Plaque vulnerability index		ITGAM	0.169954	3.63541	1.7816	0.0748487	0.490651	88	50
Imputed	Plaque vulnerability index	Plaque vulnerability index		MUC16	-0.241651	-4.46271	-1.78124	0.074946	0.490651	88	50
Imputed	Plaque vulnerability index	Plaque vulnerability index		OXT	-0.237787	-2.3795	-1.78013	0.0750591	0.490651	88	50
Imputed	Plaque vulnerability index	Plaque vulnerability index		TAFA5	-0.0959513	-4.04115	-1.77657	0.0756427	0.49333	88	50
Imputed	Plaque vulnerability index	Plaque vulnerability index		KIR2DS4	-0.194154	-5.75015	-1.77497	0.0759063	0.493479	88	50
Imputed	Plaque vulnerability index	Plaque vulnerability index		ZBP1	-0.171968	-0.832991	-1.77441	0.0760135	0.493479	88	50
Imputed	Plaque vulnerability index	Plaque vulnerability index		NT-proBNP	-0.191702	-2.60363	-1.77062	0.0766342	0.4946	88	50
Imputed	Plaque vulnerability index	Plaque vulnerability index		CPB1	-0.120489	-3.44728	-1.76948	0.0768238	0.4946	88	50
Imputed	Plaque vulnerability index	Plaque vulnerability index		GABARAP	0.136087	0.748676	1.76843	0.0769925	0.4946	88	50
Imputed	Plaque vulnerability index	Plaque vulnerability index		ROBO2	-0.175385	1.33962	-1.76666	0.0772921	0.4946	88	50
Imputed	Plaque vulnerability index	Plaque vulnerability index		TGFB2	-0.163683	1.12121	-1.76629	0.0773481	0.4946	88	50
Imputed	Plaque vulnerability index	Plaque vulnerability index		EPS8L2	-0.157226	3.602	-1.76589	0.0774172	0.4946	88	50
Imputed	Plaque vulnerability index	Plaque vulnerability index		WFDC2	-0.149592	-2.10913	-1.76573	0.0774843	0.4946	88	50
Imputed	Plaque vulnerability index	Plaque vulnerability index		OPTC	-0.170335	-3.94079	-1.76517	0.0775808	0.4946	88	50
Imputed	Plaque vulnerability index	Plaque vulnerability index		CLEC14A	-0.139822	1.47062	-1.76323	0.0778687	0.495322	88	50
Imputed	Plaque vulnerability index	Plaque vulnerability index		ANP32C	0.0407102	-0.482787	1.75953	0.0784943	0.495812	88	50
Imputed	Plaque vulnerability index	Plaque vulnerability index		SLIT2	-0.223264	1.9397	-1.75927	0.0785345	0.495812	88	50
Imputed	Plaque vulnerability index	Plaque vulnerability index		DKKL1	-0.0840494	-4.55814	-1.7585	0.0786704	0.495812	88	50
Imputed	Plaque vulnerability index	Plaque vulnerability index		DPEP1	-0.172187	-5.13917	-1.7579	0.0787848	0.495812	77	50
Imputed	Plaque vulnerability index	Plaque vulnerability index		CRADD	-0.172847	4.57194	-1.75695	0.0789299	0.495812	77	50
Imputed	Plaque vulnerability index	Plaque vulnerability index		SEZ6L	-0.0694815	-4.18948	-1.75563	0.0791592	0.495812	88	50
Imputed	Plaque vulnerability index	Plaque vulnerability index		TSC22D1	-0.140049	5.69806	-1.75555	0.0791691	0.495812	88	50
Imputed	Plaque vulnerability index	Plaque vulnerability index		FN1	0.117829	0.946594	1.75172	0.0798239	0.498811	88	50
Imputed	Plaque vulnerability index	Plaque vulnerability index		PTGR1	-0.054284	5.28714	-1.74977	0.0801627	0.498843	88	50
Imputed	Plaque vulnerability index	Plaque vulnerability index		VASN	-0.0938615	-2.55227	-1.74822	0.0804263	0.498843	88	50
Imputed	Plaque vulnerability index	Plaque vulnerability index		ADGRB3	-0.233732	-1.41503	-1.74775	0.0805143	0.498843	77	50
Imputed	Plaque vulnerability index	Plaque vulnerability index		BAMBI	-0.078293	0.17384	-1.74762	0.0805323	0.498843	88	50
Imputed	Plaque vulnerability index	Plaque vulnerability index		PAEP	0.153539	-3.88806	1.7459	0.0808328	0.49954	77	50
Imputed	Plaque vulnerability index	Plaque vulnerability index		BMP10	-0.0643444	-3.72111	-1.74496	0.080997	0.49954	88	50
Imputed	Plaque vulnerability index	Plaque vulnerability index		ARTN	-0.113396	1.27994	-1.74208	0.0815058	0.500756	88	50
Imputed	Plaque vulnerability index	Plaque vulnerability index		TLR3	-0.133088	3.5713	-1.74183	0.0815472	0.500756	88	50
Imputed	Plaque vulnerability index	Plaque vulnerability index		EXTL1	-0.311809	-5.57798	-1.73636	0.0825039	0.503968	88	50
Imputed	Plaque vulnerability index	Plaque vulnerability index		TSPAN8	-0.192429	2.34562	-1.73559	0.0826424	0.503968	88	50
Imputed	Plaque vulnerability index	Plaque vulnerability index		MYOM1	-0.277935	-2.70431	-1.73375	0.082965	0.503968	88	50
Imputed	Plaque vulnerability index	Plaque vulnerability index		DAG1	-0.0407147	4.21511	-1.73349	0.0830165	0.503968	88	50
Imputed	Plaque vulnerability index	Plaque vulnerability index		GAL	0.30854	-0.770032	1.73303	0.0830934	0.503968	88	50
Imputed	Plaque vulnerability index	Plaque vulnerability index		CCN2	-0.0921245	2.84282	-1.73183	0.0833063	0.503968	88	50
Imputed	Plaque vulnerability index	Plaque vulnerability index		PCYT2	-0.120003	5.19774	-1.73145	0.0833788	0.503968	88	50
Imputed	Plaque vulnerability index	Plaque vulnerability index		SPTLC1	-0.106158	6.01889	-1.7308	0.0834914	0.503968	88	50
Imputed	Plaque vulnerability index	Plaque vulnerability index		THPO	-0.0501343	-3.63344	-1.72858	0.0839165	0.503983	88	50
Imputed	Plaque vulnerability index	Plaque vulnerability index		SIGLEC6	-0.170815	-2.90308	-1.7281	0.083984	0.503983	88	50
Imputed	Plaque vulnerability index	Plaque vulnerability index		FCGR3B	0.112452	-2.69341	1.72699	0.0841777	0.503983	88	50
Imputed	Plaque vulnerability index	Plaque vulnerability index		DMD	-0.163293	7.19996	-1.72683	0.0842044	0.503983	88	50
Imputed	Plaque vulnerability index	Plaque vulnerability index		FGFR4	-0.119888	-3.11267	-1.72392	0.084735	0.505771	88	50
Imputed	Plaque vulnerability index	Plaque vulnerability index		NT5C1A	-0.12514	7.7466	-1.72119	0.0852191	0.505771	88	50
Imputed	Plaque vulnerability index	Plaque vulnerability index		DECR1	-0.118153	3.54463	-1.7211	0.085236	0.505771	88	50
Imputed	Plaque vulnerability index	Plaque vulnerability index		PCDH7	-0.167928	0.862637	-1.71998	0.0854385	0.505771	88	50
Imputed	Plaque vulnerability index	Plaque vulnerability index		CSTB	-0.0157615	5.49802	-1.71953	0.0855239	0.505771	88	50
Imputed	Plaque vulnerability index	Plaque vulnerability index		PDLIM5	-0.0691258	5.97386	-1.71924	0.0855728	0.505771	88	50
Imputed	Plaque vulnerability index	Plaque vulnerability index		CPXM2	-0.132285	5.83191	-1.71389	0.0865526	0.510498	88	50
Imputed	Plaque vulnerability index	Plaque vulnerability index		OBP2B	-0.126454	-5.55659	-1.71192	0.0869355	0.511693	77	50
Imputed	Plaque vulnerability index	Plaque vulnerability index		FGF6	0.128727	-1.64055	1.70361	0.0884713	0.519024	88	50
Imputed	Plaque vulnerability index	Plaque vulnerability index		LRG1	-0.115852	2.55094	-1.70315	0.0885469	0.519024	88	50
Imputed	Plaque vulnerability index	Plaque vulnerability index		TYRO3	-0.0853859	-3.85898	-1.70106	0.0889445	0.519968	88	50
Imputed	Plaque vulnerability index	Plaque vulnerability index		KLKB1	-0.10624	2.55338	-1.70051	0.0890745	0.519968	88	50
Imputed	Plaque vulnerability index	Plaque vulnerability index		ADAMTSL5	-0.169637	-0.330909	-1.69777	0.0895581	0.521717	88	50
Imputed	Plaque vulnerability index	Plaque vulnerability index		CDH5	-0.0883652	-3.6109	-1.69575	0.0899449	0.522086	88	50
Imputed	Plaque vulnerability index	Plaque vulnerability index		IL4	0.358648	-0.81692	1.69386	0.0903201	0.522086	88	50
Imputed	Plaque vulnerability index	Plaque vulnerability index		RLN2	-0.12533	-0.311101	-1.69308	0.0904682	0.522086	88	50
Imputed	Plaque vulnerability index	Plaque vulnerability index		OMG	-0.141084	-5.0207	-1.69217	0.0906234	0.522086	88	50
Imputed	Plaque vulnerability index	Plaque vulnerability index		FKBP4	-0.0544406	3.05829	-1.69163	0.090748	0.522086	77	50
Imputed	Plaque vulnerability index	Plaque vulnerability index		MARCO	0.147962	0.551077	1.69098	0.0908596	0.522086	88	50
Imputed	Plaque vulnerability index	Plaque vulnerability index		VNN1	-0.120518	-0.61929	-1.69056	0.0909496	0.522086	88	50
Imputed	Plaque vulnerability index	Plaque vulnerability index		MMP3	-0.151655	-2.76688	-1.68868	0.0913114	0.522086	88	50
Imputed	Plaque vulnerability index	Plaque vulnerability index		TFAP2A	-0.177886	0.464603	-1.68721	0.091583	0.522086	88	50
Imputed	Plaque vulnerability index	Plaque vulnerability index		SPAG1	-0.186469	1.60816	-1.68699	0.0916083	0.522086	88	50
Imputed	Plaque vulnerability index	Plaque vulnerability index		DUOX2	0.0218452	0.1032	1.6862	0.0917667	0.522086	88	50
Imputed	Plaque vulnerability index	Plaque vulnerability index		IGFBP1	-0.206207	-0.286285	-1.68498	0.0919983	0.522086	88	50
Imputed	Plaque vulnerability index	Plaque vulnerability index		NPTXR	-0.184661	-0.0199534	-1.68492	0.0920137	0.522086	88	50
Imputed	Plaque vulnerability index	Plaque vulnerability index		DKK3	-0.156103	1.64802	-1.68159	0.0926503	0.523104	88	50
Imputed	Plaque vulnerability index	Plaque vulnerability index		PDZK1	-0.102412	-2.28431	-1.6816	0.0926585	0.523104	88	50
Imputed	Plaque vulnerability index	Plaque vulnerability index		C1QA	-0.0845727	0.860058	-1.68063	0.0928451	0.523104	88	50
Imputed	Plaque vulnerability index	Plaque vulnerability index		PALM2	-0.121921	6.57812	-1.68016	0.0929306	0.523104	88	50
Imputed	Plaque vulnerability index	Plaque vulnerability index		MYO6	-0.152994	5.74433	-1.67749	0.0934572	0.525026	88	50
Imputed	Plaque vulnerability index	Plaque vulnerability index		MANSC1	-0.117222	-1.24219	-1.67297	0.0943361	0.526624	88	50
Imputed	Plaque vulnerability index	Plaque vulnerability index		RSPO1	-0.162103	-2.24978	-1.6726	0.0944109	0.526624	77	50
Imputed	Plaque vulnerability index	Plaque vulnerability index		WFIKKN1	-0.0977351	-5.25094	-1.67204	0.0945384	0.526624	77	50
Imputed	Plaque vulnerability index	Plaque vulnerability index		PLTP	0.234661	-1.99495	1.67144	0.094638	0.526624	88	50
Imputed	Plaque vulnerability index	Plaque vulnerability index		CLMP	-0.15177	-2.22761	-1.67038	0.0948481	0.526624	88	50
Imputed	Plaque vulnerability index	Plaque vulnerability index		FGF2	-0.162076	6.83846	-1.67037	0.0948554	0.526624	88	50
Imputed	Plaque vulnerability index	Plaque vulnerability index		CD164L2	-0.0864951	-0.0382511	-1.66881	0.0951667	0.52732	88	50
Imputed	Plaque vulnerability index	Plaque vulnerability index		TIMP1	0.142888	3.05981	1.66742	0.0954331	0.527766	88	50
Imputed	Plaque vulnerability index	Plaque vulnerability index		B3GNT7	0.182681	-5.81518	1.66244	0.0964261	0.532219	88	50
Imputed	Plaque vulnerability index	Plaque vulnerability index		CSPG4	-0.0521816	5.38742	-1.65937	0.0970499	0.534516	88	50
Imputed	Plaque vulnerability index	Plaque vulnerability index		QSOX1	-0.0801564	4.52859	-1.65849	0.0972312	0.534516	88	50
Imputed	Plaque vulnerability index	Plaque vulnerability index		CSPG5	-0.253563	-1.9968	-1.65611	0.0977011	0.534516	88	50
Imputed	Plaque vulnerability index	Plaque vulnerability index		IL13	-0.157922	-0.973373	-1.65513	0.0979094	0.534516	88	50
Imputed	Plaque vulnerability index	Plaque vulnerability index		CD22	-0.178044	-1.71723	-1.65463	0.0980242	0.534516	88	50
Imputed	Plaque vulnerability index	Plaque vulnerability index		DNMBP	-0.154872	4.03245	-1.65295	0.0983501	0.534516	77	50
Imputed	Plaque vulnerability index	Plaque vulnerability index		VSNL1	-0.15714	1.43814	-1.65221	0.098499	0.534516	88	50
Imputed	Plaque vulnerability index	Plaque vulnerability index		SCARF2	-0.158987	3.26314	-1.65129	0.0986825	0.534516	88	50
Imputed	Plaque vulnerability index	Plaque vulnerability index		LYPD8	0.180932	-3.66046	1.65118	0.0987724	0.534516	88	50
Imputed	Plaque vulnerability index	Plaque vulnerability index		PTPRH	0.0669869	-3.23998	1.64901	0.0991883	0.534516	88	50
Imputed	Plaque vulnerability index	Plaque vulnerability index		FGL1	-0.180233	-1.89875	-1.64873	0.0992235	0.534516	88	50
Imputed	Plaque vulnerability index	Plaque vulnerability index		KLK8	-0.0983166	-3.03803	-1.6492	0.0992782	0.534516	88	50
Imputed	Plaque vulnerability index	Plaque vulnerability index		SCGB3A2	-0.187097	0.92124	-1.64831	0.0992915	0.534516	88	50
Imputed	Plaque vulnerability index	Plaque vulnerability index		TCN1	0.225163	2.63441	1.64595	0.0998136	0.536309	88	50
Imputed	Plaque vulnerability index	Plaque vulnerability index		IZUMO1	-0.150797	0.714431	-1.64173	0.100659	0.536639	88	50
Imputed	Plaque vulnerability index	Plaque vulnerability index		SOX9	-0.14997	3.84023	-1.6415	0.100697	0.536639	88	50
Imputed	Plaque vulnerability index	Plaque vulnerability index		CTBS	-0.101089	2.55663	-1.64148	0.100712	0.536639	88	50
Imputed	Plaque vulnerability index	Plaque vulnerability index		CAPS	-0.140346	2.08692	-1.6414	0.100715	0.536639	88	50
Imputed	Plaque vulnerability index	Plaque vulnerability index		ECHS1	-0.0587762	5.61128	-1.64091	0.100821	0.536639	88	50
Imputed	Plaque vulnerability index	Plaque vulnerability index		NEXN	-0.107151	6.78592	-1.63966	0.101083	0.537026	88	50
Imputed	Plaque vulnerability index	Plaque vulnerability index		GLI2	-0.170822	3.88355	-1.63734	0.101563	0.538567	88	50
Imputed	Plaque vulnerability index	Plaque vulnerability index		CACNA1C	0.0759456	1.34819	1.63575	0.101923	0.539469	88	50
Imputed	Plaque vulnerability index	Plaque vulnerability index		MEP1B	0.08454	-3.09019	1.63281	0.102515	0.540087	88	50
Imputed	Plaque vulnerability index	Plaque vulnerability index		LUZP2	0.304248	-4.37607	1.63065	0.102966	0.540087	88	50
Imputed	Plaque vulnerability index	Plaque vulnerability index		SIAE	-0.0785954	3.88852	-1.62998	0.103117	0.540087	88	50
Imputed	Plaque vulnerability index	Plaque vulnerability index		NAAA	-0.166202	3.25979	-1.6282	0.103521	0.540087	77	50
Imputed	Plaque vulnerability index	Plaque vulnerability index		RAB39B	-0.149482	-1.65721	-1.62798	0.103536	0.540087	88	50
Imputed	Plaque vulnerability index	Plaque vulnerability index		PSME1	-0.0638477	3.20554	-1.62798	0.103549	0.540087	77	50
Imputed	Plaque vulnerability index	Plaque vulnerability index		PEBP1	-0.0150694	5.79852	-1.6273	0.103682	0.540087	88	50
Imputed	Plaque vulnerability index	Plaque vulnerability index		CCDC50	-0.118401	5.8993	-1.62716	0.103705	0.540087	88	50
Imputed	Plaque vulnerability index	Plaque vulnerability index		EPB41L5	-0.206708	0.775267	-1.62521	0.104124	0.540087	88	50
Imputed	Plaque vulnerability index	Plaque vulnerability index		FAM3D	-0.129274	-6.39469	-1.62468	0.104237	0.540087	88	50
Imputed	Plaque vulnerability index	Plaque vulnerability index		SLMAP	-0.0737532	8.6138	-1.62429	0.104317	0.540087	88	50
Imputed	Plaque vulnerability index	Plaque vulnerability index		HIP1R	-0.178621	4.65355	-1.62384	0.104413	0.540087	88	50
Imputed	Plaque vulnerability index	Plaque vulnerability index		EPHA4	-0.140018	-2.86836	-1.62278	0.104641	0.540087	88	50
Imputed	Plaque vulnerability index	Plaque vulnerability index		METAP1	-0.0544295	0.31595	-1.62249	0.104705	0.540087	88	50
Imputed	Plaque vulnerability index	Plaque vulnerability index		CLEC12A	0.0896586	-0.435265	1.62126	0.104982	0.540533	88	50
Imputed	Plaque vulnerability index	Plaque vulnerability index		PRAME	-0.0932972	0.701345	-1.61853	0.105768	0.542922	88	50
Imputed	Plaque vulnerability index	Plaque vulnerability index		NRP2	0.0941307	-1.84758	1.61728	0.105829	0.542922	88	50
Imputed	Plaque vulnerability index	Plaque vulnerability index		HSP90B1	0.122595	-1.21449	1.61279	0.106809	0.546962	88	50
Imputed	Plaque vulnerability index	Plaque vulnerability index		NME1	-0.0499631	1.68118	-1.60873	0.107687	0.550463	88	50
Imputed	Plaque vulnerability index	Plaque vulnerability index		SPRING1	0.207536	-1.62956	1.60711	0.108031	0.551229	88	50
Imputed	Plaque vulnerability index	Plaque vulnerability index		BCAM	-0.129123	3.39109	-1.60489	0.108529	0.552777	88	50
Imputed	Plaque vulnerability index	Plaque vulnerability index		TMEM25	-0.119061	-2.92046	-1.60228	0.109104	0.552832	88	50
Imputed	Plaque vulnerability index	Plaque vulnerability index		FLT3LG	-0.118734	-1.52505	-1.60136	0.109305	0.552832	88	50
Imputed	Plaque vulnerability index	Plaque vulnerability index		FST	-0.0908322	3.66393	-1.60001	0.109597	0.552832	88	50
Imputed	Plaque vulnerability index	Plaque vulnerability index		SCARB2	0.11084	0.447696	1.59934	0.109754	0.552832	77	50
Imputed	Plaque vulnerability index	Plaque vulnerability index		CRISP2	-0.133328	-4.43048	-1.59822	0.109998	0.552832	88	50
Imputed	Plaque vulnerability index	Plaque vulnerability index		PRDX6	0.0861141	3.83145	1.59821	0.110007	0.552832	88	50
Imputed	Plaque vulnerability index	Plaque vulnerability index		CLEC4M	-0.111043	3.0886	-1.59811	0.110023	0.552832	88	50
Imputed	Plaque vulnerability index	Plaque vulnerability index		ITGAX	0.197283	2.65268	1.59776	0.110099	0.552832	88	50
Imputed	Plaque vulnerability index	Plaque vulnerability index		C4BPB	0.188342	-1.2174	1.59671	0.110334	0.553036	88	50
Imputed	Plaque vulnerability index	Plaque vulnerability index		AMOT	-0.17929	3.11291	-1.59551	0.110605	0.553417	88	50
Imputed	Plaque vulnerability index	Plaque vulnerability index		PROC	-0.130677	-2.45871	-1.59311	0.11118	0.555169	88	50
Imputed	Plaque vulnerability index	Plaque vulnerability index		COL9A2	-0.139423	1.60477	-1.5922	0.111347	0.555169	88	50
Imputed	Plaque vulnerability index	Plaque vulnerability index		P4HB	0.0437963	3.16257	1.58595	0.112756	0.559497	88	50
Imputed	Plaque vulnerability index	Plaque vulnerability index		CDHR2	0.0450856	-2.76166	1.58557	0.112837	0.559497	88	50
Imputed	Plaque vulnerability index	Plaque vulnerability index		CR1	0.157938	3.77798	1.58502	0.112977	0.559497	88	50
Imputed	Plaque vulnerability index	Plaque vulnerability index		SERPINF2	-0.122636	3.37259	-1.5845	0.113083	0.559497	88	50
Imputed	Plaque vulnerability index	Plaque vulnerability index		S100G	0.0563232	-0.843026	1.58348	0.113359	0.559497	88	50
Imputed	Plaque vulnerability index	Plaque vulnerability index		KIAA1549	-0.27395	-1.69068	-1.5831	0.113398	0.559497	88	50
Imputed	Plaque vulnerability index	Plaque vulnerability index		EFEMP1	-0.109727	2.98051	-1.57859	0.114431	0.563612	88	50
Imputed	Plaque vulnerability index	Plaque vulnerability index		FAM3C	-0.0742605	-0.137306	-1.57607	0.115012	0.56362	88	50
Imputed	Plaque vulnerability index	Plaque vulnerability index		LRRC37A2	-0.0588859	-4.70242	-1.57583	0.11507	0.56362	88	50
Imputed	Plaque vulnerability index	Plaque vulnerability index		MXRA8	-0.0787819	2.54695	-1.57499	0.115261	0.56362	88	50
Imputed	Plaque vulnerability index	Plaque vulnerability index		GSTA1	-0.254681	0.789968	-1.57471	0.115339	0.56362	88	50
Imputed	Plaque vulnerability index	Plaque vulnerability index		IL6R	-0.0908078	-3.12911	-1.5741	0.115472	0.56362	88	50
Imputed	Plaque vulnerability index	Plaque vulnerability index		PVALB	-0.177497	0.932933	-1.57344	0.115625	0.56362	88	50
Imputed	Plaque vulnerability index	Plaque vulnerability index		USP47	0.11024	2.2626	1.57217	0.115919	0.564087	88	50
Imputed	Plaque vulnerability index	Plaque vulnerability index		PAM	-0.128814	-0.230169	-1.57018	0.116374	0.56533	88	50
Imputed	Plaque vulnerability index	Plaque vulnerability index		SCG2	-0.0811631	-2.77101	-1.56751	0.116997	0.567387	88	50
Imputed	Plaque vulnerability index	Plaque vulnerability index		CEACAM18	0.114979	-2.4535	1.56496	0.117605	0.567431	88	50
Imputed	Plaque vulnerability index	Plaque vulnerability index		FGF21	-0.177728	-6.44873	-1.56653	0.117785	0.567431	88	50
Imputed	Plaque vulnerability index	Plaque vulnerability index		SOD1	-0.0322046	5.92368	-1.56412	0.117792	0.567431	88	50
Imputed	Plaque vulnerability index	Plaque vulnerability index		KRT18	-0.164222	2.1939	-1.56376	0.117882	0.567431	88	50
Imputed	Plaque vulnerability index	Plaque vulnerability index		DEFA1_DEFA1B	0.217372	1.19962	1.56329	0.118006	0.567431	88	50
Imputed	Plaque vulnerability index	Plaque vulnerability index		LRP11	-0.0897935	-1.6832	-1.56158	0.118392	0.567481	88	50
Imputed	Plaque vulnerability index	Plaque vulnerability index		RAB10	0.0808861	6.94632	1.55985	0.118802	0.567481	88	50
Imputed	Plaque vulnerability index	Plaque vulnerability index		IFNGR2	-0.124011	-0.158945	-1.55639	0.119617	0.567481	77	50
Imputed	Plaque vulnerability index	Plaque vulnerability index		CRIM1	-0.131458	6.21293	-1.5542	0.120142	0.567481	88	50
Imputed	Plaque vulnerability index	Plaque vulnerability index		CD55	-0.132811	2.26703	-1.55331	0.120352	0.567481	88	50
Imputed	Plaque vulnerability index	Plaque vulnerability index		PYY	0.251759	-3.68109	1.55256	0.12053	0.567481	88	50
Imputed	Plaque vulnerability index	Plaque vulnerability index		AIF1L	-0.195332	4.69023	-1.55172	0.120729	0.567481	88	50
Imputed	Plaque vulnerability index	Plaque vulnerability index		ATP6AP2	0.0932794	-0.493172	1.55167	0.120813	0.567481	88	50
Imputed	Plaque vulnerability index	Plaque vulnerability index		SOD3	0.0422924	4.35456	1.55116	0.120874	0.567481	88	50
Imputed	Plaque vulnerability index	Plaque vulnerability index		SELENOP	-0.0993905	2.96453	-1.5513	0.120881	0.567481	88	50
Imputed	Plaque vulnerability index	Plaque vulnerability index		ID4	-0.197012	6.12602	-1.55083	0.120945	0.567481	88	50
Imputed	Plaque vulnerability index	Plaque vulnerability index		IL25	-0.188212	1.51897	-1.55099	0.120964	0.567481	88	50
Imputed	Plaque vulnerability index	Plaque vulnerability index		APOD	0.129963	4.71427	1.55064	0.120994	0.567481	88	50
Imputed	Plaque vulnerability index	Plaque vulnerability index		FOLR2	-0.0540076	2.54573	-1.55044	0.121051	0.567481	88	50
Imputed	Plaque vulnerability index	Plaque vulnerability index		OGT	-0.362354	-1.18247	-1.55039	0.121072	0.567481	88	50
Imputed	Plaque vulnerability index	Plaque vulnerability index		TCP11	0.103618	-2.27139	1.54824	0.121567	0.567481	88	50
Imputed	Plaque vulnerability index	Plaque vulnerability index		SYT1	-0.165347	0.548614	-1.54819	0.121587	0.567481	88	50
Imputed	Plaque vulnerability index	Plaque vulnerability index		PCSK9	-0.125647	-2.18068	-1.54791	0.121653	0.567481	88	50
Imputed	Plaque vulnerability index	Plaque vulnerability index		INPP1	-0.156152	3.41031	-1.54609	0.122085	0.567481	88	50
Imputed	Plaque vulnerability index	Plaque vulnerability index		AMIGO2	-0.167179	-3.33431	-1.54539	0.122256	0.567481	88	50
Imputed	Plaque vulnerability index	Plaque vulnerability index		MSTN	-0.0947488	-5.39974	-1.54515	0.122341	0.567481	88	50
Imputed	Plaque vulnerability index	Plaque vulnerability index		CNTNAP2	-0.0892117	-3.07496	-1.54472	0.122417	0.567481	88	50
Imputed	Plaque vulnerability index	Plaque vulnerability index		AFP	-0.102135	-6.15983	-1.54207	0.123069	0.569572	77	50
Imputed	Plaque vulnerability index	Plaque vulnerability index		PHLDB1	-0.165272	6.44897	-1.5384	0.123954	0.572732	88	50
Imputed	Plaque vulnerability index	Plaque vulnerability index		CRIP2	-0.039059	6.8123	-1.5368	0.124353	0.573641	77	50
Imputed	Plaque vulnerability index	Plaque vulnerability index		DCBLD2	-0.158187	-0.810927	-1.53473	0.124853	0.575014	88	50
Imputed	Plaque vulnerability index	Plaque vulnerability index		CTRL	-0.174786	-5.28249	-1.53323	0.125235	0.575112	88	50
Imputed	Plaque vulnerability index	Plaque vulnerability index		MICB_MICA	0.194165	-2.97222	1.53303	0.12528	0.575112	88	50
Imputed	Plaque vulnerability index	Plaque vulnerability index		CHMP6	-0.0530421	4.19871	-1.53072	0.125845	0.576771	88	50
Imputed	Plaque vulnerability index	Plaque vulnerability index		THSD1	-0.179377	-0.984606	-1.52917	0.126228	0.577011	88	50
Imputed	Plaque vulnerability index	Plaque vulnerability index		BRSK2	-0.12396	2.37616	-1.52885	0.126304	0.577011	88	50
Imputed	Plaque vulnerability index	Plaque vulnerability index		GFAP	-0.331439	3.24704	-1.52663	0.126861	0.578624	88	50
Imputed	Plaque vulnerability index	Plaque vulnerability index		FUS	-0.102735	1.19761	-1.52275	0.127825	0.582085	88	50
Imputed	Plaque vulnerability index	Plaque vulnerability index		APOL1	0.164864	0.884853	1.52001	0.128514	0.583102	88	50
Imputed	Plaque vulnerability index	Plaque vulnerability index		TNFSF12	-0.165297	2.57287	-1.51922	0.128709	0.583102	88	50
Imputed	Plaque vulnerability index	Plaque vulnerability index		MTHFSD	-0.201372	5.97735	-1.51884	0.128808	0.583102	88	50
Imputed	Plaque vulnerability index	Plaque vulnerability index		KIF1C	-0.132424	2.50503	-1.51857	0.128875	0.583102	88	50
Imputed	Plaque vulnerability index	Plaque vulnerability index		PALLD	-0.142193	2.71287	-1.5167	0.129351	0.583102	88	50
Imputed	Plaque vulnerability index	Plaque vulnerability index		BRK1	0.0974151	2.34384	1.51613	0.129496	0.583102	88	50
Imputed	Plaque vulnerability index	Plaque vulnerability index		CLEC4D	0.207676	-1.8482	1.51586	0.129619	0.583102	88	50
Imputed	Plaque vulnerability index	Plaque vulnerability index		LGALS3BP	0.117897	4.87592	1.51536	0.129692	0.583102	88	50
Imputed	Plaque vulnerability index	Plaque vulnerability index		BHMT2	-0.0391122	2.15831	-1.51385	0.13007	0.583876	88	50
Imputed	Plaque vulnerability index	Plaque vulnerability index		ITM2A	-0.103836	-2.90549	-1.51304	0.130277	0.583881	88	50
Imputed	Plaque vulnerability index	Plaque vulnerability index		RILPL2	-0.124505	5.82484	-1.51196	0.130546	0.583971	88	50
Imputed	Plaque vulnerability index	Plaque vulnerability index		HRAS	-0.155385	3.34433	-1.51122	0.130737	0.583971	88	50
Imputed	Plaque vulnerability index	Plaque vulnerability index		RBPMS	-0.130536	8.56862	-1.51052	0.130915	0.583971	88	50
Imputed	Plaque vulnerability index	Plaque vulnerability index		IL6ST	-0.0764975	-2.46628	-1.50922	0.131254	0.584564	88	50
Imputed	Plaque vulnerability index	Plaque vulnerability index		PODXL2	-0.0772857	-1.95453	-1.50802	0.131553	0.584976	88	50
Imputed	Plaque vulnerability index	Plaque vulnerability index		NSFL1C	-0.0452707	6.8524	-1.50672	0.131884	0.58553	88	50
Imputed	Plaque vulnerability index	Plaque vulnerability index		MPO	0.0937394	3.20716	1.50412	0.132607	0.587821	88	50
Imputed	Plaque vulnerability index	Plaque vulnerability index		PRTFDC1	-0.12218	4.0608	-1.50284	0.132884	0.588131	88	50
Imputed	Plaque vulnerability index	Plaque vulnerability index		MEP1A	0.0724064	-5.02413	1.50205	0.133094	0.588141	88	50
Imputed	Plaque vulnerability index	Plaque vulnerability index		ATXN10	-0.105414	5.45351	-1.50045	0.133501	0.589024	88	50
Imputed	Plaque vulnerability index	Plaque vulnerability index		NBL1	-0.0917632	-1.65228	-1.49887	0.13391	0.589822	88	50
Imputed	Plaque vulnerability index	Plaque vulnerability index		ARG2	0.103745	2.08785	1.49709	0.134473	0.589822	88	50
Imputed	Plaque vulnerability index	Plaque vulnerability index		NECTIN4	0.184949	2.09933	1.49584	0.134723	0.589822	88	50
Imputed	Plaque vulnerability index	Plaque vulnerability index		RETN	0.221595	0.870778	1.49586	0.134726	0.589822	88	50
Imputed	Plaque vulnerability index	Plaque vulnerability index		SDC1	-0.134283	-1.30574	-1.4955	0.134788	0.589822	88	50
Imputed	Plaque vulnerability index	Plaque vulnerability index		GALNT5	-0.117015	2.76738	-1.49404	0.135167	0.589822	88	50
Imputed	Plaque vulnerability index	Plaque vulnerability index		NDST1	0.109449	0.322976	1.49292	0.135463	0.589822	88	50
Imputed	Plaque vulnerability index	Plaque vulnerability index		FH	-0.111362	2.17338	-1.49286	0.135482	0.589822	88	50
Imputed	Plaque vulnerability index	Plaque vulnerability index		SEMA4C	-0.102855	-1.09409	-1.49248	0.135576	0.589822	88	50
Imputed	Plaque vulnerability index	Plaque vulnerability index		APEX1	0.0445657	2.81113	1.49178	0.135761	0.589822	88	50
Imputed	Plaque vulnerability index	Plaque vulnerability index		KLRF1	-0.121235	-1.30133	-1.49054	0.136089	0.590343	88	50
Imputed	Plaque vulnerability index	Plaque vulnerability index		MIF	0.0386179	5.72425	1.48925	0.136425	0.590899	88	50
Imputed	Plaque vulnerability index	Plaque vulnerability index		NPY	-0.0283923	-3.18852	-1.48416	0.137804	0.59578	88	50
Imputed	Plaque vulnerability index	Plaque vulnerability index		ZBTB16	-0.158154	7.6733	-1.48206	0.138338	0.59578	88	50
Imputed	Plaque vulnerability index	Plaque vulnerability index		SERPINB9	-0.0540875	2.38762	-1.48164	0.138447	0.59578	77	50
Imputed	Plaque vulnerability index	Plaque vulnerability index		SOWAHA	-0.13268	2.10619	-1.47953	0.139002	0.59578	88	50
Imputed	Plaque vulnerability index	Plaque vulnerability index		EBAG9	-0.113957	5.85294	-1.47831	0.139345	0.59578	77	50
Imputed	Plaque vulnerability index	Plaque vulnerability index		CDKL5	-0.0819789	-0.124412	-1.47723	0.139622	0.59578	88	50
Imputed	Plaque vulnerability index	Plaque vulnerability index		F2R	-0.135912	3.19774	-1.47705	0.139673	0.59578	88	50
Imputed	Plaque vulnerability index	Plaque vulnerability index		GOLM2	-0.0817559	3.44782	-1.47693	0.139696	0.59578	88	50
Imputed	Plaque vulnerability index	Plaque vulnerability index		ITGAV	-0.032255	1.10305	-1.47685	0.139716	0.59578	88	50
Imputed	Plaque vulnerability index	Plaque vulnerability index		GLO1	-0.0344855	6.65458	-1.47494	0.140229	0.59578	88	50
Imputed	Plaque vulnerability index	Plaque vulnerability index		CA9	0.301527	1.99843	1.47492	0.140259	0.59578	88	50
Imputed	Plaque vulnerability index	Plaque vulnerability index		MELTF	0.124079	3.06375	1.4742	0.14043	0.59578	88	50
Imputed	Plaque vulnerability index	Plaque vulnerability index		MAG	-0.0642431	-0.988727	-1.47315	0.140718	0.59578	88	50
Imputed	Plaque vulnerability index	Plaque vulnerability index		INSL5	-0.0882038	-5.26004	-1.47311	0.140732	0.59578	88	50
Imputed	Plaque vulnerability index	Plaque vulnerability index		PSAP	-0.0418203	3.00852	-1.4723	0.140972	0.59578	88	50
Imputed	Plaque vulnerability index	Plaque vulnerability index		BTNL10	-0.0505234	-0.313531	-1.47059	0.141418	0.59578	88	50
Imputed	Plaque vulnerability index	Plaque vulnerability index		NFASC	-0.0728545	-0.412106	-1.47032	0.141492	0.59578	88	50
Imputed	Plaque vulnerability index	Plaque vulnerability index		DNAJA2	-0.103093	4.79746	-1.46941	0.141724	0.59578	88	50
Imputed	Plaque vulnerability index	Plaque vulnerability index		ENPP5	0.0995694	-0.588618	1.46938	0.141742	0.59578	88	50
Imputed	Plaque vulnerability index	Plaque vulnerability index		FKBP5	-0.0764291	5.17517	-1.46952	0.141752	0.59578	77	50
Imputed	Plaque vulnerability index	Plaque vulnerability index		RGMB	-0.0545967	-1.74045	-1.46768	0.142198	0.596064	88	50
Imputed	Plaque vulnerability index	Plaque vulnerability index		ROR1	-0.160914	1.12761	-1.46751	0.14224	0.596064	88	50
Imputed	Plaque vulnerability index	Plaque vulnerability index		FUT1	0.256428	-2.08911	1.46538	0.142821	0.597616	88	50
Imputed	Plaque vulnerability index	Plaque vulnerability index		IGF2BP3	-0.132203	2.37652	-1.46341	0.143362	0.598996	88	50
Imputed	Plaque vulnerability index	Plaque vulnerability index		CD248	-0.0863106	2.33952	-1.4582	0.144789	0.603216	88	50
Imputed	Plaque vulnerability index	Plaque vulnerability index		PDCD1LG2	0.05684	-2.93633	1.45823	0.144797	0.603216	88	50
Imputed	Plaque vulnerability index	Plaque vulnerability index		DEFB116	-0.114566	-2.27545	-1.45255	0.146349	0.60748	88	50
Imputed	Plaque vulnerability index	Plaque vulnerability index		ATP1B4	-0.047429	0.80035	-1.45222	0.146452	0.60748	88	50
Imputed	Plaque vulnerability index	Plaque vulnerability index		ALDH5A1	-0.0958574	4.31894	-1.45148	0.146652	0.60748	88	50
Imputed	Plaque vulnerability index	Plaque vulnerability index		ERBB4	-0.159814	0.62865	-1.45065	0.146879	0.60748	88	50
Imputed	Plaque vulnerability index	Plaque vulnerability index		EFNA4	-0.138191	-1.13688	-1.44991	0.147088	0.60748	77	50
Imputed	Plaque vulnerability index	Plaque vulnerability index		ITGB7	0.17903	-1.19388	1.44991	0.147106	0.60748	88	50
Imputed	Plaque vulnerability index	Plaque vulnerability index		SUOX	-0.0544215	4.15427	-1.44621	0.148124	0.609993	88	50
Imputed	Plaque vulnerability index	Plaque vulnerability index		KIRREL2	-0.0663652	-2.95137	-1.44541	0.14836	0.609993	88	50
Imputed	Plaque vulnerability index	Plaque vulnerability index		CCL24	-0.193885	1.39194	-1.44524	0.148393	0.609993	88	50
Imputed	Plaque vulnerability index	Plaque vulnerability index		TNFRSF11B	0.0387581	5.9128	1.44414	0.148703	0.609993	88	50
Imputed	Plaque vulnerability index	Plaque vulnerability index		EPHA10	-0.0764856	0.00249091	-1.44374	0.148816	0.609993	88	50
Imputed	Plaque vulnerability index	Plaque vulnerability index		BOC	-0.0845939	-4.75631	-1.44241	0.149207	0.609993	88	50
Imputed	Plaque vulnerability index	Plaque vulnerability index		ERBB2	-0.127975	0.933424	-1.44204	0.149293	0.609993	88	50
Imputed	Plaque vulnerability index	Plaque vulnerability index		ADGRF5	-0.073944	-0.528306	-1.44159	0.149434	0.609993	88	50
Imputed	Plaque vulnerability index	Plaque vulnerability index		TNFRSF1B	0.128738	0.0678261	1.4406	0.149704	0.610214	88	50
Imputed	Plaque vulnerability index	Plaque vulnerability index		IL17C	-0.0948297	-3.44742	-1.4384	0.150328	0.611192	88	50
Imputed	Plaque vulnerability index	Plaque vulnerability index		PRTN3	0.167186	3.86345	1.43837	0.150374	0.611192	88	50
Imputed	Plaque vulnerability index	Plaque vulnerability index		FLI1	-0.161168	1.47614	-1.43226	0.152084	0.617102	88	50
Imputed	Plaque vulnerability index	Plaque vulnerability index		SDK2	-0.178393	-0.839551	-1.4316	0.152263	0.617102	88	50
Imputed	Plaque vulnerability index	Plaque vulnerability index		GBA	0.121374	0.609112	1.43015	0.152675	0.617889	88	50
Imputed	Plaque vulnerability index	Plaque vulnerability index		CFHR2	-0.121488	4.05656	-1.42812	0.153279	0.61814	88	50
Imputed	Plaque vulnerability index	Plaque vulnerability index		IGSF9	-0.169748	-4.73276	-1.42777	0.153372	0.61814	88	50
Imputed	Plaque vulnerability index	Plaque vulnerability index		JAM3	-0.0985097	4.77293	-1.42711	0.153559	0.61814	88	50
Imputed	Plaque vulnerability index	Plaque vulnerability index		DCUN1D2	-0.128599	2.56569	-1.42545	0.154038	0.61814	88	50
Imputed	Plaque vulnerability index	Plaque vulnerability index		SLK	-0.118318	-0.819942	-1.42395	0.154465	0.61814	88	50
Imputed	Plaque vulnerability index	Plaque vulnerability index		SMAD5	-0.0536784	-0.467123	-1.42303	0.154731	0.61814	88	50
Imputed	Plaque vulnerability index	Plaque vulnerability index		CORO6	-0.0681303	0.668311	-1.42297	0.15476	0.61814	88	50
Imputed	Plaque vulnerability index	Plaque vulnerability index		CGREF1	-0.0787628	0.448136	-1.42134	0.155218	0.61814	88	50
Imputed	Plaque vulnerability index	Plaque vulnerability index		PKN3	-0.196901	4.14886	-1.42127	0.155244	0.61814	88	50
Imputed	Plaque vulnerability index	Plaque vulnerability index		PSMD5	-0.0847258	7.12793	-1.42075	0.155396	0.61814	88	50
Imputed	Plaque vulnerability index	Plaque vulnerability index		AMN	0.110924	-0.960089	1.42031	0.155518	0.61814	88	50
Imputed	Plaque vulnerability index	Plaque vulnerability index		VCAN	-0.0501466	2.87828	-1.42031	0.155519	0.61814	88	50
Imputed	Plaque vulnerability index	Plaque vulnerability index		CYTH3	-0.227133	7.53069	-1.42014	0.155572	0.61814	88	50
Imputed	Plaque vulnerability index	Plaque vulnerability index		DTX3	-0.145355	6.58709	-1.41911	0.15587	0.61814	88	50
Imputed	Plaque vulnerability index	Plaque vulnerability index		HIF1A	0.145355	1.66226	1.41877	0.156006	0.61814	88	50
Imputed	Plaque vulnerability index	Plaque vulnerability index		CES2	-0.103064	-1.3534	-1.41674	0.156562	0.61948	88	50
Imputed	Plaque vulnerability index	Plaque vulnerability index		DCDC2C	0.194684	-1.1242	1.41357	0.1575	0.620802	88	50
Imputed	Plaque vulnerability index	Plaque vulnerability index		CBLIF	-0.1408	-4.66032	-1.41313	0.157625	0.620802	88	50
Imputed	Plaque vulnerability index	Plaque vulnerability index		WAS	0.0966571	1.83731	1.41192	0.157982	0.620802	88	50
Imputed	Plaque vulnerability index	Plaque vulnerability index		GTPBP2	-0.101605	2.57101	-1.41182	0.158019	0.620802	88	50
Imputed	Plaque vulnerability index	Plaque vulnerability index		ARSB	-0.0872129	6.22806	-1.41153	0.158095	0.620802	88	50
Imputed	Plaque vulnerability index	Plaque vulnerability index		SCGB1A1	-0.122979	-3.02117	-1.41105	0.158242	0.620802	88	50
Imputed	Plaque vulnerability index	Plaque vulnerability index		SMAD1	-0.101336	3.03562	-1.41039	0.158428	0.620802	88	50
Imputed	Plaque vulnerability index	Plaque vulnerability index		RNF41	-0.0953115	5.45375	-1.40583	0.159782	0.624556	88	50
Imputed	Plaque vulnerability index	Plaque vulnerability index		FOS	-0.204289	4.54739	-1.40581	0.159826	0.624556	88	50
Imputed	Plaque vulnerability index	Plaque vulnerability index		EDDM3B	-0.0690346	-2.31825	-1.40472	0.160132	0.62489	88	50
Imputed	Plaque vulnerability index	Plaque vulnerability index		MSLN	-0.162991	-4.77423	-1.40183	0.160981	0.627186	88	50
Imputed	Plaque vulnerability index	Plaque vulnerability index		AKAP12	-0.0912132	4.26559	-1.40118	0.161163	0.627186	88	50
Imputed	Plaque vulnerability index	Plaque vulnerability index		IFNW1	-0.0713941	0.785885	-1.39799	0.162123	0.627782	88	50
Imputed	Plaque vulnerability index	Plaque vulnerability index		CLEC10A	-0.140647	-2.77001	-1.39797	0.16213	0.627782	77	50
Imputed	Plaque vulnerability index	Plaque vulnerability index		NPPC	-0.208953	-4.46428	-1.3974	0.162294	0.627782	88	50
Imputed	Plaque vulnerability index	Plaque vulnerability index		TCL1A	-0.292221	0.862281	-1.39486	0.163069	0.627782	77	50
Imputed	Plaque vulnerability index	Plaque vulnerability index		MILR1	0.0872714	-1.73457	1.39412	0.163282	0.627782	88	50
Imputed	Plaque vulnerability index	Plaque vulnerability index		FKBP7	-0.0826549	6.43273	-1.39379	0.163387	0.627782	88	50
Imputed	Plaque vulnerability index	Plaque vulnerability index		MORN4	-0.102145	-1.3956	-1.39387	0.163477	0.627782	88	50
Imputed	Plaque vulnerability index	Plaque vulnerability index		MGMT	-0.120938	6.16465	-1.39182	0.163981	0.627782	88	50
Imputed	Plaque vulnerability index	Plaque vulnerability index		CD177	0.251375	4.87488	1.39159	0.164056	0.627782	88	50
Imputed	Plaque vulnerability index	Plaque vulnerability index		HMGCS1	0.05429	0.355942	1.39159	0.164061	0.627782	88	50
Imputed	Plaque vulnerability index	Plaque vulnerability index		COPB2	0.0827422	0.230965	1.39114	0.16419	0.627782	88	50
Imputed	Plaque vulnerability index	Plaque vulnerability index		YES1	-0.122649	5.28982	-1.39091	0.164259	0.627782	88	50
Imputed	Plaque vulnerability index	Plaque vulnerability index		TINAGL1	-0.0610615	4.79899	-1.39034	0.164433	0.627782	88	50
Imputed	Plaque vulnerability index	Plaque vulnerability index		POF1B	-0.161225	0.257031	-1.39023	0.164461	0.627782	88	50
Imputed	Plaque vulnerability index	Plaque vulnerability index		DPP4	0.129345	-2.45548	1.38969	0.164635	0.627782	88	50
Imputed	Plaque vulnerability index	Plaque vulnerability index		CTSL	0.083919	4.84531	1.3877	0.165233	0.628378	88	50
Imputed	Plaque vulnerability index	Plaque vulnerability index		VSTM2L	-0.080848	-0.332628	-1.38769	0.165234	0.628378	88	50
Imputed	Plaque vulnerability index	Plaque vulnerability index		NME3	-0.104463	1.04778	-1.38612	0.165718	0.629221	88	50
Imputed	Plaque vulnerability index	Plaque vulnerability index		TOM1L2	-0.113844	3.14497	-1.38551	0.1659	0.629221	88	50
Imputed	Plaque vulnerability index	Plaque vulnerability index		KLB	0.150602	-3.55811	1.38152	0.167123	0.633016	88	50
Imputed	Plaque vulnerability index	Plaque vulnerability index		PSAPL1	-0.0604889	-4.77564	-1.3804	0.167492	0.633567	88	50
Imputed	Plaque vulnerability index	Plaque vulnerability index		ICOSLG	0.0958378	-5.55327	1.37887	0.167945	0.633949	88	50
Imputed	Plaque vulnerability index	Plaque vulnerability index		LEG1	-0.119615	-3.54267	-1.37857	0.168041	0.633949	88	50
Imputed	Plaque vulnerability index	Plaque vulnerability index		ICAM2	-0.0726707	-3.34492	-1.37782	0.168263	0.633949	88	50
Imputed	Plaque vulnerability index	Plaque vulnerability index		APOH	0.150383	1.90109	1.37347	0.16961	0.637219	88	50
Imputed	Plaque vulnerability index	Plaque vulnerability index		CNTF	-0.124745	1.82219	-1.37338	0.169678	0.637219	88	50
Imputed	Plaque vulnerability index	Plaque vulnerability index		AZU1	0.144468	4.20019	1.37195	0.170197	0.637219	88	50
Imputed	Plaque vulnerability index	Plaque vulnerability index		CTF1	-0.19636	4.7285	-1.37099	0.17038	0.637219	88	50
Imputed	Plaque vulnerability index	Plaque vulnerability index		PDCD5	-0.0489289	6.27084	-1.37047	0.170541	0.637219	88	50
Imputed	Plaque vulnerability index	Plaque vulnerability index		STAM	-0.0758154	2.92005	-1.37001	0.170691	0.637219	88	50
Imputed	Plaque vulnerability index	Plaque vulnerability index		GUK1	0.0536181	2.02461	1.36797	0.171375	0.637219	88	50
Imputed	Plaque vulnerability index	Plaque vulnerability index		SLITRK6	-0.132071	-3.29222	-1.36682	0.171685	0.637219	88	50
Imputed	Plaque vulnerability index	Plaque vulnerability index		PROCR	-0.0502564	0.263847	-1.36663	0.171756	0.637219	88	50
Imputed	Plaque vulnerability index	Plaque vulnerability index		SMPD3	-0.131189	-0.602167	-1.3662	0.171948	0.637219	88	50
Imputed	Plaque vulnerability index	Plaque vulnerability index		AFM	-0.0810801	2.24003	-1.36483	0.172375	0.637219	88	50
Imputed	Plaque vulnerability index	Plaque vulnerability index		PLA2G1B	-0.0995921	-2.03287	-1.36393	0.172598	0.637219	88	50
Imputed	Plaque vulnerability index	Plaque vulnerability index		INPP5D	-0.12023	3.58881	-1.36344	0.172767	0.637219	88	50
Imputed	Plaque vulnerability index	Plaque vulnerability index		IFNAR1	-0.0903042	-3.41393	-1.36266	0.172996	0.637219	88	50
Imputed	Plaque vulnerability index	Plaque vulnerability index		FRZB	-0.0632154	0.308127	-1.36251	0.173051	0.637219	77	50
Imputed	Plaque vulnerability index	Plaque vulnerability index		COL4A4	0.0707638	1.11172	1.36225	0.173132	0.637219	88	50
Imputed	Plaque vulnerability index	Plaque vulnerability index		NCK2	-0.0972669	5.13356	-1.36209	0.173176	0.637219	88	50
Imputed	Plaque vulnerability index	Plaque vulnerability index		CCDC134	-0.125067	4.07806	-1.3613	0.173425	0.637219	88	50
Imputed	Plaque vulnerability index	Plaque vulnerability index		ACADSB	-0.0961395	7.70676	-1.36105	0.173509	0.637219	88	50
Imputed	Plaque vulnerability index	Plaque vulnerability index		CCL11	-0.110759	-3.92182	-1.36066	0.173624	0.637219	88	50
Imputed	Plaque vulnerability index	Plaque vulnerability index		PRRT3	-0.085478	-5.56584	-1.35918	0.174102	0.637553	88	50
Imputed	Plaque vulnerability index	Plaque vulnerability index		APOE	-0.0706578	3.44308	-1.35652	0.174946	0.637553	88	50
Imputed	Plaque vulnerability index	Plaque vulnerability index		RBP7	-0.10431	0.147335	-1.35614	0.175059	0.637553	88	50
Imputed	Plaque vulnerability index	Plaque vulnerability index		STC1	0.193424	-0.652317	1.35461	0.175556	0.637553	88	50
Imputed	Plaque vulnerability index	Plaque vulnerability index		CHCHD6	-0.101056	5.50413	-1.35397	0.175753	0.637553	88	50
Imputed	Plaque vulnerability index	Plaque vulnerability index		S100A16	-0.126827	3.29719	-1.35283	0.176112	0.637553	88	50
Imputed	Plaque vulnerability index	Plaque vulnerability index		PFDN2	-0.0616884	1.70323	-1.35276	0.176138	0.637553	88	50
Imputed	Plaque vulnerability index	Plaque vulnerability index		LAMA4	0.0746611	4.55303	1.35271	0.176154	0.637553	88	50
Imputed	Plaque vulnerability index	Plaque vulnerability index		METAP1D	-0.107634	7.07627	-1.35214	0.176337	0.637553	88	50
Imputed	Plaque vulnerability index	Plaque vulnerability index		MOG	-0.0659406	-2.8123	-1.35203	0.176369	0.637553	88	50
Imputed	Plaque vulnerability index	Plaque vulnerability index		RNASE10	0.0662936	-3.28804	1.35081	0.176762	0.637553	88	50
Imputed	Plaque vulnerability index	Plaque vulnerability index		KLHL41	-0.156038	-1.47991	-1.35056	0.176836	0.637553	88	50
Imputed	Plaque vulnerability index	Plaque vulnerability index		NINJ1	0.109561	2.65741	1.35052	0.176864	0.637553	88	50
Imputed	Plaque vulnerability index	Plaque vulnerability index		SGSH	-0.0654003	6.85769	-1.35013	0.17698	0.637553	88	50
Imputed	Plaque vulnerability index	Plaque vulnerability index		GIMAP8	-0.13784	4.42019	-1.3498	0.177086	0.637553	88	50
Imputed	Plaque vulnerability index	Plaque vulnerability index		DNAJC6	-0.107008	2.23237	-1.34782	0.177737	0.638931	88	50
Imputed	Plaque vulnerability index	Plaque vulnerability index		DDR1	-0.0676525	-1.64501	-1.34721	0.177919	0.638931	88	50
Imputed	Plaque vulnerability index	Plaque vulnerability index		BLNK	-0.14301	6.05715	-1.34545	0.178509	0.640241	88	50
Imputed	Plaque vulnerability index	Plaque vulnerability index		LILRA3	0.108793	-0.564133	1.341	0.179923	0.64339	88	50
Imputed	Plaque vulnerability index	Plaque vulnerability index		DOC2B	-0.169774	1.52359	-1.34081	0.179994	0.64339	88	50
Imputed	Plaque vulnerability index	Plaque vulnerability index		GP2	-0.0391246	-2.42836	-1.34061	0.180067	0.64339	88	50
Imputed	Plaque vulnerability index	Plaque vulnerability index		KLK7	-0.0848258	-1.16864	-1.33952	0.180421	0.643844	88	50
Imputed	Plaque vulnerability index	Plaque vulnerability index		SIT1	-0.138306	2.71936	-1.33749	0.181081	0.645386	88	50
Imputed	Plaque vulnerability index	Plaque vulnerability index		CD209	-0.118124	-0.281295	-1.33538	0.181755	0.645709	88	50
Imputed	Plaque vulnerability index	Plaque vulnerability index		SERPINA9	0.208098	-3.0992	1.33498	0.181887	0.645709	88	50
Imputed	Plaque vulnerability index	Plaque vulnerability index		ADGRG2	-0.0866665	-4.07609	-1.33507	0.181925	0.645709	88	50
Imputed	Plaque vulnerability index	Plaque vulnerability index		IL22RA1	-0.0752129	0.933295	-1.33438	0.182082	0.645709	88	50
Imputed	Plaque vulnerability index	Plaque vulnerability index		CD38	-0.146432	-1.75784	-1.3314	0.183072	0.648409	88	50
Imputed	Plaque vulnerability index	Plaque vulnerability index		PRCP	-0.098452	2.1933	-1.33001	0.18353	0.64899	88	50
Imputed	Plaque vulnerability index	Plaque vulnerability index		BSND	0.156423	-1.35874	1.32947	0.183694	0.64899	88	50
Imputed	Plaque vulnerability index	Plaque vulnerability index		CCN1	-0.141585	3.21134	-1.32836	0.18406	0.649477	88	50
Imputed	Plaque vulnerability index	Plaque vulnerability index		PDCD1	-0.130626	-3.20261	-1.32508	0.185156	0.651276	88	50
Imputed	Plaque vulnerability index	Plaque vulnerability index		LYVE1	-0.0830785	3.28261	-1.32437	0.18539	0.651276	88	50
Imputed	Plaque vulnerability index	Plaque vulnerability index		TMEM132A	-0.124369	-3.29183	-1.32425	0.185436	0.651276	88	50
Imputed	Plaque vulnerability index	Plaque vulnerability index		LCAT	-0.0742729	0.0841784	-1.32417	0.185489	0.651276	88	50
Imputed	Plaque vulnerability index	Plaque vulnerability index		SUMF1	0.0891961	0.477293	1.3226	0.186042	0.651951	88	50
Imputed	Plaque vulnerability index	Plaque vulnerability index		BCL7A	-0.143137	-0.929767	-1.32061	0.186643	0.651951	88	50
Imputed	Plaque vulnerability index	Plaque vulnerability index		SH2D1A	-0.162594	4.03019	-1.3205	0.186678	0.651951	88	50
Imputed	Plaque vulnerability index	Plaque vulnerability index		TNFSF13B	0.0990638	-0.225994	1.31908	0.187147	0.651951	88	50
Imputed	Plaque vulnerability index	Plaque vulnerability index		CDH15	-0.0499468	-1.55721	-1.31886	0.187226	0.651951	88	50
Imputed	Plaque vulnerability index	Plaque vulnerability index		ACE2	-0.0464571	-2.65107	-1.31852	0.187331	0.651951	88	50
Imputed	Plaque vulnerability index	Plaque vulnerability index		CASP4	0.0651378	-1.69065	1.31799	0.187531	0.651951	88	50
Imputed	Plaque vulnerability index	Plaque vulnerability index		SUMF2	-0.0287581	3.4855	-1.31663	0.187963	0.651951	88	50
Imputed	Plaque vulnerability index	Plaque vulnerability index		SIRPB1	0.125105	-0.253139	1.31622	0.18811	0.651951	88	50
Imputed	Plaque vulnerability index	Plaque vulnerability index		CNPY4	-0.0678835	3.84959	-1.31582	0.188238	0.651951	88	50
Imputed	Plaque vulnerability index	Plaque vulnerability index		APOC1	-0.0479492	1.85526	-1.31551	0.188342	0.651951	88	50
Imputed	Plaque vulnerability index	Plaque vulnerability index		CSF3	0.214288	-2.43427	1.3149	0.188545	0.651951	88	50
Imputed	Plaque vulnerability index	Plaque vulnerability index		SMOC2	-0.0596046	5.39793	-1.31453	0.188668	0.651951	88	50
Imputed	Plaque vulnerability index	Plaque vulnerability index		GRK5	-0.139485	1.8445	-1.31155	0.189677	0.65349	88	50
Imputed	Plaque vulnerability index	Plaque vulnerability index		PBXIP1	-0.169341	2.82184	-1.3115	0.189694	0.65349	88	50
Imputed	Plaque vulnerability index	Plaque vulnerability index		MMP13	0.226178	2.36484	1.31121	0.189805	0.65349	88	50
Imputed	Plaque vulnerability index	Plaque vulnerability index		LHB	-0.116901	-4.78638	-1.30991	0.190229	0.654157	88	50
Imputed	Plaque vulnerability index	Plaque vulnerability index		PLB1	0.0930205	-2.08464	1.30887	0.190598	0.654633	88	50
Imputed	Plaque vulnerability index	Plaque vulnerability index		TPK1	-0.0748775	5.11941	-1.30764	0.190998	0.655213	88	50
Imputed	Plaque vulnerability index	Plaque vulnerability index		ITGA11	-0.124484	1.19649	-1.30614	0.191507	0.65526	88	50
Imputed	Plaque vulnerability index	Plaque vulnerability index		PRND	0.21079	-2.53669	1.30552	0.191755	0.65526	88	50
Imputed	Plaque vulnerability index	Plaque vulnerability index		AMOTL2	-0.137202	5.75438	-1.30426	0.19215	0.65526	88	50
Imputed	Plaque vulnerability index	Plaque vulnerability index		MOCS2	-0.0759266	7.98251	-1.30423	0.192158	0.65526	88	50
Imputed	Plaque vulnerability index	Plaque vulnerability index		SCN3A	-0.123926	-1.59629	-1.30422	0.192167	0.65526	88	50
Imputed	Plaque vulnerability index	Plaque vulnerability index		PDGFRB	-0.101974	0.530136	-1.30014	0.193555	0.656873	88	50
Imputed	Plaque vulnerability index	Plaque vulnerability index		CEND1	-0.121092	0.953125	-1.3	0.193615	0.656873	88	50
Imputed	Plaque vulnerability index	Plaque vulnerability index		IL17A	0.129969	-3.1851	1.29944	0.193795	0.656873	88	50
Imputed	Plaque vulnerability index	Plaque vulnerability index		ITPRIP	-0.089293	1.20183	-1.29945	0.193808	0.656873	88	50
Imputed	Plaque vulnerability index	Plaque vulnerability index		ROBO1	-0.0957897	-0.697677	-1.29907	0.193922	0.656873	88	50
Imputed	Plaque vulnerability index	Plaque vulnerability index		SPOCK1	0.137659	0.817686	1.29876	0.194029	0.656873	77	50
Imputed	Plaque vulnerability index	Plaque vulnerability index		SHD	-0.194939	-5.82544	-1.2967	0.194795	0.658029	88	50
Imputed	Plaque vulnerability index	Plaque vulnerability index		CDNF	-0.118106	0.59029	-1.29595	0.195	0.658029	88	50
Imputed	Plaque vulnerability index	Plaque vulnerability index		CDH6	0.0557502	-2.22155	1.29577	0.195066	0.658029	88	50
Imputed	Plaque vulnerability index	Plaque vulnerability index		SETMAR	-0.135534	4.87529	-1.2936	0.195811	0.659756	77	50
Imputed	Plaque vulnerability index	Plaque vulnerability index		PADI2	0.139382	0.949792	1.29256	0.196178	0.660164	88	50
Imputed	Plaque vulnerability index	Plaque vulnerability index		LZTFL1	-0.0774741	8.48816	-1.29189	0.196397	0.660164	88	50
Imputed	Plaque vulnerability index	Plaque vulnerability index		AOC3	-0.053571	2.54539	-1.29105	0.196688	0.66036	88	50
Imputed	Plaque vulnerability index	Plaque vulnerability index		MB	-0.196215	0.49358	-1.28955	0.197211	0.661332	88	50
Imputed	Plaque vulnerability index	Plaque vulnerability index		TBCB	-0.089784	4.67627	-1.28757	0.197902	0.662866	77	50
Imputed	Plaque vulnerability index	Plaque vulnerability index		PMVK	-0.0690438	6.51173	-1.28652	0.198267	0.663306	88	50
Imputed	Plaque vulnerability index	Plaque vulnerability index		LDLRAP1	-0.0978269	3.20811	-1.28341	0.199354	0.664337	88	50
Imputed	Plaque vulnerability index	Plaque vulnerability index		PFKFB2	-0.0893134	3.50381	-1.28325	0.199414	0.664337	88	50
Imputed	Plaque vulnerability index	Plaque vulnerability index		CA8	-0.0435563	0.086292	-1.28274	0.199583	0.664337	88	50
Imputed	Plaque vulnerability index	Plaque vulnerability index		CEACAM1	0.117374	-2.47516	1.2824	0.199719	0.664337	88	50
Imputed	Plaque vulnerability index	Plaque vulnerability index		ACTA2	-0.0206015	6.44224	-1.28177	0.199926	0.664337	88	50
Imputed	Plaque vulnerability index	Plaque vulnerability index		ENO1	-0.0501254	4.71641	-1.28161	0.19998	0.664337	88	50
Imputed	Plaque vulnerability index	Plaque vulnerability index		LACRT	-0.0866883	-1.78397	-1.27987	0.200642	0.665659	88	50
Imputed	Plaque vulnerability index	Plaque vulnerability index		RBM25	0.103949	0.738016	1.2793	0.20086	0.665659	88	50
Imputed	Plaque vulnerability index	Plaque vulnerability index		ST8SIA1	-0.0754741	0.396097	-1.27815	0.201198	0.665659	88	50
Imputed	Plaque vulnerability index	Plaque vulnerability index		SLA2	-0.0610837	-0.540952	-1.27784	0.201317	0.665659	88	50
Imputed	Plaque vulnerability index	Plaque vulnerability index		CCL3	0.168063	4.64977	1.27608	0.201952	0.666809	88	50
Imputed	Plaque vulnerability index	Plaque vulnerability index		PTP4A3	-0.0594838	0.697184	-1.27491	0.202345	0.666809	88	50
Imputed	Plaque vulnerability index	Plaque vulnerability index		LCN15	-0.0826517	-3.1332	-1.27476	0.202395	0.666809	88	50
Imputed	Plaque vulnerability index	Plaque vulnerability index		C1QTNF1	-0.0945581	-0.182143	-1.27419	0.202605	0.666809	88	50
Imputed	Plaque vulnerability index	Plaque vulnerability index		TMPRSS15	0.0480552	-4.44658	1.27039	0.203967	0.670144	88	50
Imputed	Plaque vulnerability index	Plaque vulnerability index		GPD1	-0.103903	-2.67566	-1.26914	0.204486	0.670144	88	50
Imputed	Plaque vulnerability index	Plaque vulnerability index		PPP3R1	-0.0573662	1.84258	-1.26885	0.204513	0.670144	77	50
Imputed	Plaque vulnerability index	Plaque vulnerability index		CBLN1	-0.224908	-3.77952	-1.26918	0.204563	0.670144	88	50
Imputed	Plaque vulnerability index	Plaque vulnerability index		ALPI	0.0996995	-6.15804	1.26586	0.205572	0.67201	88	50
Imputed	Plaque vulnerability index	Plaque vulnerability index		ACTN2	-0.163105	-0.407824	-1.26578	0.205606	0.67201	88	50
Imputed	Plaque vulnerability index	Plaque vulnerability index		SMPD1	-0.0687916	0.889069	-1.26371	0.206344	0.673644	88	50
Imputed	Plaque vulnerability index	Plaque vulnerability index		CCND2	-0.119099	6.11605	-1.26179	0.207027	0.6751	88	50
Imputed	Plaque vulnerability index	Plaque vulnerability index		GPRC5C	-0.0961554	-0.328627	-1.26041	0.207529	0.67524	88	50
Imputed	Plaque vulnerability index	Plaque vulnerability index		F2	-0.0729999	3.14937	-1.26027	0.207604	0.67524	88	50
Imputed	Plaque vulnerability index	Plaque vulnerability index		IL32	0.127123	-0.5388	1.25968	0.207791	0.67524	88	50
Imputed	Plaque vulnerability index	Plaque vulnerability index		SORBS1	-0.0928016	7.41931	-1.25903	0.208023	0.67524	88	50
Imputed	Plaque vulnerability index	Plaque vulnerability index		AKT1S1	-0.108806	4.87443	-1.2578	0.208472	0.67576	88	50
Imputed	Plaque vulnerability index	Plaque vulnerability index		TIA1	-0.119748	4.6157	-1.25727	0.208659	0.67576	88	50
Imputed	Plaque vulnerability index	Plaque vulnerability index		DXO	-0.0848594	4.39982	-1.25629	0.209015	0.676142	88	50
Imputed	Plaque vulnerability index	Plaque vulnerability index		HEPH	-0.0980256	2.55795	-1.25393	0.209871	0.677195	88	50
Imputed	Plaque vulnerability index	Plaque vulnerability index		FCAMR	-0.108212	-5.37362	-1.25364	0.209978	0.677195	88	50
Imputed	Plaque vulnerability index	Plaque vulnerability index		NOTCH3	-0.144039	0.347049	-1.25344	0.210057	0.677195	88	50
Imputed	Plaque vulnerability index	Plaque vulnerability index		STEAP4	0.15844	4.43159	1.25125	0.210846	0.678967	88	50
Imputed	Plaque vulnerability index	Plaque vulnerability index		JCHAIN	-0.0885061	-0.284633	-1.24871	0.211775	0.681187	88	50
Imputed	Plaque vulnerability index	Plaque vulnerability index		CD3E	-0.115754	2.4542	-1.24589	0.212812	0.683463	88	50
Imputed	Plaque vulnerability index	Plaque vulnerability index		MDGA1	-0.148478	-4.91844	-1.24547	0.212965	0.683463	77	50
Imputed	Plaque vulnerability index	Plaque vulnerability index		CD200	-0.0753061	2.18602	-1.24359	0.213657	0.684387	88	50
Imputed	Plaque vulnerability index	Plaque vulnerability index		MRPL28	-0.10288	1.38003	-1.24338	0.213735	0.684387	88	50
Imputed	Plaque vulnerability index	Plaque vulnerability index		INPP5J	-0.134923	2.08099	-1.24198	0.214247	0.685251	88	50
Imputed	Plaque vulnerability index	Plaque vulnerability index		DEFB103A_DEFB103B	-0.139425	-0.507162	-1.24051	0.214798	0.68624	88	50
Imputed	Plaque vulnerability index	Plaque vulnerability index		DCTN6	-0.0845158	4.16143	-1.2387	0.215463	0.687591	88	50
Imputed	Plaque vulnerability index	Plaque vulnerability index		RNF168	-0.123503	3.02861	-1.23783	0.215783	0.687838	88	50
Imputed	Plaque vulnerability index	Plaque vulnerability index		MFGE8	-0.0356884	7.61722	-1.23511	0.216795	0.690187	88	50
Imputed	Plaque vulnerability index	Plaque vulnerability index		ERCC1	-0.0910323	3.10184	-1.2343	0.217102	0.690187	88	50
Imputed	Plaque vulnerability index	Plaque vulnerability index		SKAP1	-0.161047	0.941717	-1.23391	0.21725	0.690187	77	50
Imputed	Plaque vulnerability index	Plaque vulnerability index		YTHDF3	-0.0819537	3.33494	-1.2327	0.217692	0.690324	88	50
Imputed	Plaque vulnerability index	Plaque vulnerability index		IL2	0.0966554	-0.340941	1.23122	0.218251	0.690324	88	50
Imputed	Plaque vulnerability index	Plaque vulnerability index		MAMDC2	-0.051015	5.88501	-1.231	0.218324	0.690324	88	50
Imputed	Plaque vulnerability index	Plaque vulnerability index		MORF4L2	-0.119858	3.78905	-1.23092	0.218357	0.690324	88	50
Imputed	Plaque vulnerability index	Plaque vulnerability index		GOPC	-0.0832117	6.05273	-1.23032	0.218582	0.690324	88	50
Imputed	Plaque vulnerability index	Plaque vulnerability index		NEB	-0.08487	-1.44428	-1.22986	0.218753	0.690324	88	50
Imputed	Plaque vulnerability index	Plaque vulnerability index		HMCN2	-0.1094	-4.34819	-1.22879	0.219158	0.690836	88	50
Imputed	Plaque vulnerability index	Plaque vulnerability index		VASH1	-0.0863891	2.1191	-1.22747	0.219667	0.69167	88	50
Imputed	Plaque vulnerability index	Plaque vulnerability index		LCP1	-0.0827219	5.95599	-1.22617	0.220146	0.691732	88	50
Imputed	Plaque vulnerability index	Plaque vulnerability index		TCN2	0.110332	-0.356525	1.22544	0.220423	0.691732	88	50
Imputed	Plaque vulnerability index	Plaque vulnerability index		NMRK2	0.0753719	0.409611	1.22539	0.220489	0.691732	88	50
Imputed	Plaque vulnerability index	Plaque vulnerability index		CPXM1	0.108344	0.940981	1.22481	0.220662	0.691732	88	50
Imputed	Plaque vulnerability index	Plaque vulnerability index		GIMAP7	-0.109713	6.3802	-1.22066	0.222221	0.695637	88	50
Imputed	Plaque vulnerability index	Plaque vulnerability index		IL1R2	-0.0678578	-3.758	-1.22019	0.222398	0.695637	88	50
Imputed	Plaque vulnerability index	Plaque vulnerability index		NELL1	-0.133065	-1.05152	-1.21845	0.223061	0.696771	88	50
Imputed	Plaque vulnerability index	Plaque vulnerability index		PDP1	-0.0983075	9.12099	-1.21709	0.223574	0.696771	88	50
Imputed	Plaque vulnerability index	Plaque vulnerability index		MPIG6B	-0.117222	3.04407	-1.21714	0.223586	0.696771	88	50
Imputed	Plaque vulnerability index	Plaque vulnerability index		IL5RA	-0.118519	-4.68922	-1.21629	0.223879	0.696771	88	50
Imputed	Plaque vulnerability index	Plaque vulnerability index		VWC2	-0.0949216	-6.73718	-1.21551	0.224206	0.696771	77	50
Imputed	Plaque vulnerability index	Plaque vulnerability index		NPTX2	-0.134072	4.70798	-1.21536	0.224234	0.696771	88	50
Imputed	Plaque vulnerability index	Plaque vulnerability index		CXCL10	0.109693	3.75648	1.21379	0.224842	0.697273	88	50
Imputed	Plaque vulnerability index	Plaque vulnerability index		TGFB1	-0.0780456	-0.626811	-1.2134	0.224982	0.697273	88	50
Imputed	Plaque vulnerability index	Plaque vulnerability index		BDNF	-0.141641	0.818918	-1.2119	0.225596	0.697273	88	50
Imputed	Plaque vulnerability index	Plaque vulnerability index		OTUD7B	-0.125398	5.44926	-1.21174	0.225615	0.697273	88	50
Imputed	Plaque vulnerability index	Plaque vulnerability index		AGRN	-0.119691	1.53029	-1.21122	0.225811	0.697273	88	50
Imputed	Plaque vulnerability index	Plaque vulnerability index		MSMB	0.102238	-3.63881	1.21062	0.226042	0.697273	88	50
Imputed	Plaque vulnerability index	Plaque vulnerability index		PARD3	-0.141752	0.889697	-1.21044	0.226116	0.697273	88	50
Imputed	Plaque vulnerability index	Plaque vulnerability index		GPR15L	-0.0916225	-1.76404	-1.20826	0.226968	0.698824	88	50
Imputed	Plaque vulnerability index	Plaque vulnerability index		MST1	-0.136089	0.460549	-1.20741	0.227278	0.698824	88	50
Imputed	Plaque vulnerability index	Plaque vulnerability index		PPP1R14D	-0.048524	-2.10025	-1.20764	0.227358	0.698824	88	50
Imputed	Plaque vulnerability index	Plaque vulnerability index		ASRGL1	-0.114333	1.14238	-1.20492	0.228241	0.700779	88	50
Imputed	Plaque vulnerability index	Plaque vulnerability index		CD99L2	-0.11183	3.47743	-1.20418	0.228522	0.700883	88	50
Imputed	Plaque vulnerability index	Plaque vulnerability index		CXCL6	0.133372	-1.07369	1.20318	0.228913	0.701324	88	50
Imputed	Plaque vulnerability index	Plaque vulnerability index		C1RL	-0.0645321	2.51105	-1.20203	0.229355	0.701467	88	50
Imputed	Plaque vulnerability index	Plaque vulnerability index		FCRLB	-0.111435	-2.81312	-1.20099	0.229766	0.701467	88	50
Imputed	Plaque vulnerability index	Plaque vulnerability index		SLITRK2	-0.0637039	-6.38306	-1.19994	0.23017	0.701467	88	50
Imputed	Plaque vulnerability index	Plaque vulnerability index		ITGB1BP2	-0.169944	5.33864	-1.19943	0.230367	0.701467	88	50
Imputed	Plaque vulnerability index	Plaque vulnerability index		SUGT1	-0.0637794	3.53851	-1.1973	0.231198	0.701467	88	50
Imputed	Plaque vulnerability index	Plaque vulnerability index		DCTD	-0.0714531	7.0243	-1.19721	0.231226	0.701467	88	50
Imputed	Plaque vulnerability index	Plaque vulnerability index		ITGA6	-0.045546	-1.15315	-1.19713	0.231285	0.701467	88	50
Imputed	Plaque vulnerability index	Plaque vulnerability index		GGCT	-0.0454036	6.15489	-1.1964	0.231543	0.701467	88	50
Imputed	Plaque vulnerability index	Plaque vulnerability index		CD1C	-0.0563778	-1.89617	-1.19635	0.231581	0.701467	88	50
Imputed	Plaque vulnerability index	Plaque vulnerability index		CINP	-0.0504612	1.84089	-1.19622	0.231618	0.701467	88	50
Imputed	Plaque vulnerability index	Plaque vulnerability index		VAMP5	-0.0930851	3.93913	-1.19602	0.231693	0.701467	88	50
Imputed	Plaque vulnerability index	Plaque vulnerability index		CEBPB	0.101869	2.52271	1.19547	0.231927	0.701467	88	50
Imputed	Plaque vulnerability index	Plaque vulnerability index		IL1RAP	-0.0738845	-3.29892	-1.1947	0.232213	0.701584	88	50
Imputed	Plaque vulnerability index	Plaque vulnerability index		FAS	-0.0866405	3.25683	-1.19382	0.232548	0.701849	88	50
Imputed	Plaque vulnerability index	Plaque vulnerability index		ATP6V1G1	0.0313258	6.7111	1.19092	0.233712	0.704318	88	50
Imputed	Plaque vulnerability index	Plaque vulnerability index		DIPK2B	-0.0759357	-2.13875	-1.19044	0.233878	0.704318	88	50
Imputed	Plaque vulnerability index	Plaque vulnerability index		KAZN	-0.0963074	4.13762	-1.18985	0.234111	0.704318	88	50
Imputed	Plaque vulnerability index	Plaque vulnerability index		AHSA1	-0.0670892	4.26364	-1.18862	0.234593	0.704428	88	50
Imputed	Plaque vulnerability index	Plaque vulnerability index		BAP18	-0.12267	3.07144	-1.1885	0.234644	0.704428	88	50
Imputed	Plaque vulnerability index	Plaque vulnerability index		SUSD2	-0.125618	4.85633	-1.18711	0.235189	0.705317	88	50
Imputed	Plaque vulnerability index	Plaque vulnerability index		NUDT16	-0.120006	5.10268	-1.18574	0.235728	0.706189	88	50
Imputed	Plaque vulnerability index	Plaque vulnerability index		SLC28A1	-0.075423	0.531448	-1.18511	0.235977	0.706189	88	50
Imputed	Plaque vulnerability index	Plaque vulnerability index		SCN2B	0.0424251	0.893726	1.18356	0.236629	0.707392	88	50
Imputed	Plaque vulnerability index	Plaque vulnerability index		FGF9	0.223491	-1.00185	1.18279	0.236902	0.707466	88	50
Imputed	Plaque vulnerability index	Plaque vulnerability index		MAP4K5	-0.123831	5.98019	-1.18183	0.237282	0.707855	77	50
Imputed	Plaque vulnerability index	Plaque vulnerability index		LATS1	-0.108992	4.18463	-1.1804	0.237843	0.708782	88	50
Imputed	Plaque vulnerability index	Plaque vulnerability index		HSPA2	-0.0699634	5.58818	-1.17878	0.238492	0.709418	88	50
Imputed	Plaque vulnerability index	Plaque vulnerability index		MAP2K6	-0.106721	4.84168	-1.17837	0.238662	0.709418	88	50
Imputed	Plaque vulnerability index	Plaque vulnerability index		GZMH	-0.155144	1.44881	-1.17799	0.238807	0.709418	88	50
Imputed	Plaque vulnerability index	Plaque vulnerability index		GIT1	-0.0963257	3.6175	-1.17715	0.239163	0.709733	88	50
Imputed	Plaque vulnerability index	Plaque vulnerability index		PTPRZ1	-0.112664	-2.80114	-1.17517	0.239928	0.710077	88	50
Imputed	Plaque vulnerability index	Plaque vulnerability index		GORASP2	-0.0627219	4.54786	-1.17471	0.240114	0.710077	88	50
Imputed	Plaque vulnerability index	Plaque vulnerability index		CD3G	-0.063129	0.00662045	-1.17392	0.240435	0.710077	88	50
Imputed	Plaque vulnerability index	Plaque vulnerability index		ATP1B1	-0.0916136	-1.52117	-1.1732	0.24072	0.710077	88	50
Imputed	Plaque vulnerability index	Plaque vulnerability index		KLRK1	-0.0809145	-4.58777	-1.1732	0.240722	0.710077	88	50
Imputed	Plaque vulnerability index	Plaque vulnerability index		HNF1A	-0.151639	-0.239774	-1.17306	0.240781	0.710077	88	50
Imputed	Plaque vulnerability index	Plaque vulnerability index		MRPL46	-0.0837873	3.63907	-1.17046	0.241827	0.712284	88	50
Imputed	Plaque vulnerability index	Plaque vulnerability index		GATA3	-0.101323	0.157225	-1.16808	0.242792	0.712284	88	50
Imputed	Plaque vulnerability index	Plaque vulnerability index		CALB2	0.118009	0.892474	1.1679	0.24285	0.712284	88	50
Imputed	Plaque vulnerability index	Plaque vulnerability index		EHD3	0.0933969	1.07384	1.16769	0.242941	0.712284	88	50
Imputed	Plaque vulnerability index	Plaque vulnerability index		CALY	0.0566265	0.343016	1.16723	0.243156	0.712284	88	50
Imputed	Plaque vulnerability index	Plaque vulnerability index		CUZD1	-0.0383334	-0.692422	-1.16684	0.243278	0.712284	88	50
Imputed	Plaque vulnerability index	Plaque vulnerability index		TNFRSF11A	-0.0926352	-2.84953	-1.16542	0.243858	0.712284	88	50
Imputed	Plaque vulnerability index	Plaque vulnerability index		CEP164	-0.092936	4.926	-1.16497	0.244034	0.712284	88	50
Imputed	Plaque vulnerability index	Plaque vulnerability index		NOTCH1	-0.0511735	-2.31954	-1.16492	0.244056	0.712284	88	50
Imputed	Plaque vulnerability index	Plaque vulnerability index		PSIP1	-0.186386	5.07196	-1.16441	0.244272	0.712284	88	50
Imputed	Plaque vulnerability index	Plaque vulnerability index		RABGAP1L	-0.0885571	3.07298	-1.16435	0.24429	0.712284	88	50
Imputed	Plaque vulnerability index	Plaque vulnerability index		JMJD1C	-0.169118	-0.361352	-1.1645	0.244621	0.712355	88	50
Imputed	Plaque vulnerability index	Plaque vulnerability index		MFAP3L	0.0601808	-0.439235	1.16169	0.245391	0.712355	88	50
Imputed	Plaque vulnerability index	Plaque vulnerability index		CRH	-0.198314	-5.88618	-1.16159	0.245407	0.712355	88	50
Imputed	Plaque vulnerability index	Plaque vulnerability index		DBN1	-0.0735782	2.53454	-1.16129	0.245528	0.712355	88	50
Imputed	Plaque vulnerability index	Plaque vulnerability index		TNFSF14	0.148243	1.8918	1.16053	0.245842	0.712355	77	50
Imputed	Plaque vulnerability index	Plaque vulnerability index		IL18R1	-0.0803055	-2.57463	-1.16022	0.245969	0.712355	88	50
Imputed	Plaque vulnerability index	Plaque vulnerability index		LMNB2	-0.0698499	1.19841	-1.15999	0.246073	0.712355	88	50
Imputed	Plaque vulnerability index	Plaque vulnerability index		S100A13	-0.140717	5.42705	-1.15897	0.24647	0.712468	88	50
Imputed	Plaque vulnerability index	Plaque vulnerability index		FXN	-0.039248	3.98535	-1.1582	0.246787	0.712468	88	50
Imputed	Plaque vulnerability index	Plaque vulnerability index		SESTD1	-0.103574	4.13989	-1.15781	0.246944	0.712468	88	50
Imputed	Plaque vulnerability index	Plaque vulnerability index		ANGPTL1	-0.136174	2.24595	-1.15695	0.247302	0.712468	88	50
Imputed	Plaque vulnerability index	Plaque vulnerability index		TSLP	-0.0779227	0.199981	-1.15677	0.247367	0.712468	88	50
Imputed	Plaque vulnerability index	Plaque vulnerability index		CRTAM	-0.0519873	-5.72611	-1.1561	0.24765	0.712558	77	50
Imputed	Plaque vulnerability index	Plaque vulnerability index		SMAD3	-0.154832	7.90343	-1.15498	0.248103	0.71314	88	50
Imputed	Plaque vulnerability index	Plaque vulnerability index		PCBP2	-0.0632026	2.77025	-1.15271	0.249037	0.715098	88	50
Imputed	Plaque vulnerability index	Plaque vulnerability index		SYNGAP1	-0.0987703	1.18377	-1.15178	0.249414	0.715458	88	50
Imputed	Plaque vulnerability index	Plaque vulnerability index		CD99	-0.0767992	2.78371	-1.15111	0.249689	0.715487	88	50
Imputed	Plaque vulnerability index	Plaque vulnerability index		PPP1R2	-0.0678752	6.53613	-1.15009	0.250111	0.715487	88	50
Imputed	Plaque vulnerability index	Plaque vulnerability index		MTSS2	-0.11185	5.37847	-1.14912	0.250512	0.715487	88	50
Imputed	Plaque vulnerability index	Plaque vulnerability index		ARHGEF1	-0.0802942	1.59783	-1.14901	0.250563	0.715487	88	50
Imputed	Plaque vulnerability index	Plaque vulnerability index		NXPH3	-0.139852	-0.48309	-1.14821	0.250881	0.715487	88	50
Imputed	Plaque vulnerability index	Plaque vulnerability index		TGFBR2	-0.0534668	-0.753383	-1.14809	0.250938	0.715487	88	50
Imputed	Plaque vulnerability index	Plaque vulnerability index		GSAP	0.0611534	0.251626	1.14695	0.251459	0.716256	88	50
Imputed	Plaque vulnerability index	Plaque vulnerability index		RNF4	-0.0717769	-2.37479	-1.14534	0.252101	0.71627	88	50
Imputed	Plaque vulnerability index	Plaque vulnerability index		CDH4	0.0944589	-0.805256	1.14496	0.252241	0.71627	88	50
Imputed	Plaque vulnerability index	Plaque vulnerability index		CLC	-0.135852	-0.768072	-1.14479	0.252298	0.71627	88	50
Imputed	Plaque vulnerability index	Plaque vulnerability index		TGOLN2	-0.0378643	3.2167	-1.14438	0.252474	0.71627	88	50
Imputed	Plaque vulnerability index	Plaque vulnerability index		PPM1F	-0.0428256	5.1577	-1.13703	0.255526	0.724204	88	50
Imputed	Plaque vulnerability index	Plaque vulnerability index		SULT2A1	-0.0226584	-0.396949	-1.13642	0.255785	0.724213	88	50
Imputed	Plaque vulnerability index	Plaque vulnerability index		PPP1R9B	-0.0739118	5.09468	-1.1332	0.257138	0.726951	88	50
Imputed	Plaque vulnerability index	Plaque vulnerability index		ICAM4	0.10349	-2.82402	1.13289	0.257264	0.726951	88	50
Imputed	Plaque vulnerability index	Plaque vulnerability index		CLEC6A	0.122526	-0.274358	1.13156	0.257828	0.727057	88	50
Imputed	Plaque vulnerability index	Plaque vulnerability index		IMPA1	-0.0811618	2.49925	-1.13071	0.258182	0.727057	77	50
Imputed	Plaque vulnerability index	Plaque vulnerability index		GAST	-0.026256	-1.69447	-1.12966	0.258624	0.727057	88	50
Imputed	Plaque vulnerability index	Plaque vulnerability index		IL34	0.132189	7.37002	1.12948	0.258697	0.727057	88	50
Imputed	Plaque vulnerability index	Plaque vulnerability index		GNAS	-0.0321228	-0.645073	-1.1288	0.258985	0.727057	88	50
Imputed	Plaque vulnerability index	Plaque vulnerability index		CD6	-0.122108	-2.76921	-1.12831	0.259196	0.727057	88	50
Imputed	Plaque vulnerability index	Plaque vulnerability index		RICTOR	-0.0554256	0.395968	-1.12794	0.259349	0.727057	88	50
Imputed	Plaque vulnerability index	Plaque vulnerability index		PBLD	-0.0866765	1.17211	-1.12793	0.259352	0.727057	88	50
Imputed	Plaque vulnerability index	Plaque vulnerability index		HS6ST1	-0.0825834	-3.90055	-1.12688	0.259796	0.727372	88	50
Imputed	Plaque vulnerability index	Plaque vulnerability index		CREB3	-0.0830925	-0.226534	-1.12618	0.260129	0.727372	88	50
Imputed	Plaque vulnerability index	Plaque vulnerability index		DSG3	0.0798887	-5.77199	1.12568	0.26041	0.727372	88	50
Imputed	Plaque vulnerability index	Plaque vulnerability index		FHIP2A	-0.0716577	-0.130411	-1.12526	0.26049	0.727372	88	50
Imputed	Plaque vulnerability index	Plaque vulnerability index		GRAP2	-0.137599	3.82759	-1.12183	0.261957	0.729043	88	50
Imputed	Plaque vulnerability index	Plaque vulnerability index		TNFSF11	-0.0843516	-1.8313	-1.12167	0.262002	0.729043	88	50
Imputed	Plaque vulnerability index	Plaque vulnerability index		CRTAC1	-0.0984317	-2.58242	-1.12139	0.26213	0.729043	88	50
Imputed	Plaque vulnerability index	Plaque vulnerability index		ASPSCR1	-0.0764346	3.6965	-1.12104	0.262276	0.729043	88	50
Imputed	Plaque vulnerability index	Plaque vulnerability index		ITGBL1	-0.0346878	7.04221	-1.1208	0.262373	0.729043	88	50
Imputed	Plaque vulnerability index	Plaque vulnerability index		CXCL14	-0.0355121	-0.924286	-1.12008	0.262748	0.72937	88	50
Imputed	Plaque vulnerability index	Plaque vulnerability index		TCL1B	0.138212	-0.946731	1.11818	0.263492	0.73072	88	50
Imputed	Plaque vulnerability index	Plaque vulnerability index		VIT	-0.150521	1.14137	-1.11389	0.265336	0.734072	88	50
Imputed	Plaque vulnerability index	Plaque vulnerability index		MVK	-0.10163	4.188	-1.11356	0.265476	0.734072	88	50
Imputed	Plaque vulnerability index	Plaque vulnerability index		FOXJ3	-0.113579	3.9264	-1.11355	0.265477	0.734072	88	50
Imputed	Plaque vulnerability index	Plaque vulnerability index		TRIM26	-0.0924431	2.62389	-1.11127	0.266468	0.736095	88	50
Imputed	Plaque vulnerability index	Plaque vulnerability index		DAB2	-0.0717622	5.57449	-1.11064	0.266731	0.736105	88	50
Imputed	Plaque vulnerability index	Plaque vulnerability index		EPGN	-0.026731	-4.1692	-1.10873	0.26755	0.737647	88	50
Imputed	Plaque vulnerability index	Plaque vulnerability index		NAMPT	0.0843285	3.90453	1.10796	0.267907	0.73791	88	50
Imputed	Plaque vulnerability index	Plaque vulnerability index		PHLDB2	-0.137148	-0.287875	-1.10736	0.268165	0.73791	88	50
Imputed	Plaque vulnerability index	Plaque vulnerability index		TERF1	-0.133936	3.68928	-1.10661	0.268476	0.738049	88	50
Imputed	Plaque vulnerability index	Plaque vulnerability index		PTPRB	-0.0758665	-2.96055	-1.10532	0.269025	0.738843	88	50
Imputed	Plaque vulnerability index	Plaque vulnerability index		MTR	-0.0844995	4.75544	-1.10464	0.269318	0.738931	88	50
Imputed	Plaque vulnerability index	Plaque vulnerability index		NUDT15	-0.139578	4.17347	-1.10314	0.269969	0.739492	88	50
Imputed	Plaque vulnerability index	Plaque vulnerability index		IL16	-0.104588	1.42773	-1.10299	0.270044	0.739492	88	50
Imputed	Plaque vulnerability index	Plaque vulnerability index		NUCB2	-0.078042	1.01693	-1.10121	0.270807	0.740867	88	50
Imputed	Plaque vulnerability index	Plaque vulnerability index		HMOX2	-0.0576891	5.37619	-1.09881	0.271856	0.742618	88	50
Imputed	Plaque vulnerability index	Plaque vulnerability index		AKT3	-0.11192	4.89129	-1.09853	0.271978	0.742618	88	50
Imputed	Plaque vulnerability index	Plaque vulnerability index		COL3A1	-0.0658535	5.58017	-1.09707	0.272611	0.742618	88	50
Imputed	Plaque vulnerability index	Plaque vulnerability index		SIGLEC1	-0.103733	3.12359	-1.09635	0.272932	0.742618	88	50
Imputed	Plaque vulnerability index	Plaque vulnerability index		CXADR	0.105963	-1.30952	1.09559	0.27329	0.742618	88	50
Imputed	Plaque vulnerability index	Plaque vulnerability index		CTSF	-0.094186	0.383113	-1.09528	0.273396	0.742618	88	50
Imputed	Plaque vulnerability index	Plaque vulnerability index		RUVBL1	-0.0727719	2.58604	-1.09373	0.274078	0.742618	88	50
Imputed	Plaque vulnerability index	Plaque vulnerability index		DCN	-0.0251554	0.294058	-1.09346	0.274193	0.742618	88	50
Imputed	Plaque vulnerability index	Plaque vulnerability index		HBQ1	-0.0784571	2.99627	-1.0923	0.274713	0.742618	88	50
Imputed	Plaque vulnerability index	Plaque vulnerability index		FDX1	0.0990934	3.76979	1.09214	0.274789	0.742618	88	50
Imputed	Plaque vulnerability index	Plaque vulnerability index		ATF2	-0.0751001	3.29399	-1.09179	0.274928	0.742618	88	50
Imputed	Plaque vulnerability index	Plaque vulnerability index		CDSN	-0.0562406	-4.20514	-1.09157	0.275055	0.742618	88	50
Imputed	Plaque vulnerability index	Plaque vulnerability index		SIGLEC15	0.101205	-0.307893	1.0915	0.275058	0.742618	88	50
Imputed	Plaque vulnerability index	Plaque vulnerability index		DNAJC9	-0.08601	3.52466	-1.0914	0.275111	0.742618	88	50
Imputed	Plaque vulnerability index	Plaque vulnerability index		SCN4B	-0.119478	-6.19154	-1.09011	0.275684	0.743457	88	50
Imputed	Plaque vulnerability index	Plaque vulnerability index		PALM3	-0.059483	0.240559	-1.08922	0.276068	0.743507	88	50
Imputed	Plaque vulnerability index	Plaque vulnerability index		GLYR1	-0.124664	4.46637	-1.0888	0.276268	0.743507	88	50
Imputed	Plaque vulnerability index	Plaque vulnerability index		EFCAB2	-0.0934206	4.39183	-1.0864	0.277304	0.743507	88	50
Imputed	Plaque vulnerability index	Plaque vulnerability index		C1QBP	0.0535337	4.10387	1.08584	0.277557	0.743507	88	50
Imputed	Plaque vulnerability index	Plaque vulnerability index		EDAR	-0.0996125	-4.00757	-1.08559	0.277733	0.743507	88	50
Imputed	Plaque vulnerability index	Plaque vulnerability index		FUT8	-0.0910587	-1.45775	-1.08547	0.277761	0.743507	77	50
Imputed	Plaque vulnerability index	Plaque vulnerability index		ARNT	-0.0619981	-0.595891	-1.0846	0.278103	0.743507	88	50
Imputed	Plaque vulnerability index	Plaque vulnerability index		ABHD14B	-0.0585638	4.57236	-1.08408	0.278348	0.743507	77	50
Imputed	Plaque vulnerability index	Plaque vulnerability index		IGF2R	0.0639709	0.648844	1.08323	0.278722	0.743507	88	50
Imputed	Plaque vulnerability index	Plaque vulnerability index		IL1RN	0.0968218	3.31427	1.08326	0.278732	0.743507	88	50
Imputed	Plaque vulnerability index	Plaque vulnerability index		ITIH3	-0.0698809	-2.04621	-1.08298	0.278819	0.743507	88	50
Imputed	Plaque vulnerability index	Plaque vulnerability index		CD33	0.157956	0.812647	1.08298	0.278848	0.743507	88	50
Imputed	Plaque vulnerability index	Plaque vulnerability index		SPINK4	0.0366798	-3.16619	1.08223	0.279159	0.743571	88	50
Imputed	Plaque vulnerability index	Plaque vulnerability index		CD2	-0.0890404	1.08958	-1.08169	0.279396	0.743571	88	50
Imputed	Plaque vulnerability index	Plaque vulnerability index		CCL20	0.16685	-0.284558	1.08089	0.279748	0.74381	88	50
Imputed	Plaque vulnerability index	Plaque vulnerability index		MBL2	-0.131984	2.59295	-1.07848	0.280823	0.744879	88	50
Imputed	Plaque vulnerability index	Plaque vulnerability index		AK1	-0.042332	6.21786	-1.07802	0.281024	0.744879	88	50
Imputed	Plaque vulnerability index	Plaque vulnerability index		RWDD1	-0.0721276	6.49757	-1.0779	0.281081	0.744879	88	50
Imputed	Plaque vulnerability index	Plaque vulnerability index		DRG2	-0.084994	4.58679	-1.07764	0.2812	0.744879	88	50
Imputed	Plaque vulnerability index	Plaque vulnerability index		EVPL	-0.0644707	-0.0555386	-1.07661	0.281695	0.745493	88	50
Imputed	Plaque vulnerability index	Plaque vulnerability index		TPSAB1	-0.0502649	1.99453	-1.07568	0.282073	0.745798	88	50
Imputed	Plaque vulnerability index	Plaque vulnerability index		TP53INP1	-0.0763328	-0.26011	-1.07499	0.282406	0.745982	88	50
Imputed	Plaque vulnerability index	Plaque vulnerability index		RTBDN	-0.0419939	-2.05744	-1.07367	0.282983	0.746029	88	50
Imputed	Plaque vulnerability index	Plaque vulnerability index		RPA2	-0.0484102	3.14171	-1.07336	0.283119	0.746029	88	50
Imputed	Plaque vulnerability index	Plaque vulnerability index		PRELP	-0.0207726	4.32644	-1.07314	0.283212	0.746029	88	50
Imputed	Plaque vulnerability index	Plaque vulnerability index		PNLIPRP1	-0.155642	-7.05937	-1.07131	0.284038	0.747511	88	50
Imputed	Plaque vulnerability index	Plaque vulnerability index		ATXN2	-0.084664	3.09899	-1.0707	0.284315	0.747545	88	50
Imputed	Plaque vulnerability index	Plaque vulnerability index		TBR1	-0.0579213	-0.627999	-1.06919	0.285017	0.748564	88	50
Imputed	Plaque vulnerability index	Plaque vulnerability index		PLXNB3	0.0706997	0.129651	1.06886	0.28523	0.748564	88	50
Imputed	Plaque vulnerability index	Plaque vulnerability index		ZPR1	0.0995395	1.14586	1.06796	0.285557	0.748729	88	50
Imputed	Plaque vulnerability index	Plaque vulnerability index		UGDH	-0.0600854	3.08994	-1.06464	0.287046	0.750706	88	50
Imputed	Plaque vulnerability index	Plaque vulnerability index		ENTPD2	-0.123625	0.150727	-1.06461	0.287066	0.750706	88	50
Imputed	Plaque vulnerability index	Plaque vulnerability index		VWA5A	-0.0955078	0.670119	-1.06462	0.287105	0.750706	88	50
Imputed	Plaque vulnerability index	Plaque vulnerability index		DENND2B	-0.147879	5.62144	-1.06316	0.287717	0.751616	88	50
Imputed	Plaque vulnerability index	Plaque vulnerability index		EIF4B	-0.0902998	2.72743	-1.06234	0.288083	0.751877	77	50
Imputed	Plaque vulnerability index	Plaque vulnerability index		KYAT1	-0.0944367	7.70654	-1.06073	0.288818	0.753103	88	50
Imputed	Plaque vulnerability index	Plaque vulnerability index		DTYMK	-0.0539397	6.91394	-1.05957	0.289344	0.753782	88	50
Imputed	Plaque vulnerability index	Plaque vulnerability index		MDH1	-0.0343673	5.73652	-1.05804	0.290042	0.754394	88	50
Imputed	Plaque vulnerability index	Plaque vulnerability index		OSTN	0.0538522	-1.08256	1.05789	0.290111	0.754394	88	50
Imputed	Plaque vulnerability index	Plaque vulnerability index		F10	-0.104178	1.09679	-1.05699	0.29053	0.754794	88	50
Imputed	Plaque vulnerability index	Plaque vulnerability index		ARL2BP	-0.0548584	4.51578	-1.056	0.290968	0.755238	88	50
Imputed	Plaque vulnerability index	Plaque vulnerability index		OPHN1	-0.0865023	2.68439	-1.05353	0.292107	0.757241	88	50
Imputed	Plaque vulnerability index	Plaque vulnerability index		NUDT5	-0.0526128	7.27007	-1.05316	0.292273	0.757241	88	50
Imputed	Plaque vulnerability index	Plaque vulnerability index		C1QTNF9	-0.0766227	-2.31724	-1.05189	0.292858	0.758065	88	50
Imputed	Plaque vulnerability index	Plaque vulnerability index		MMP12	-0.0494652	5.20501	-1.04943	0.293988	0.760294	88	50
Imputed	Plaque vulnerability index	Plaque vulnerability index		NOTCH2	-0.0689612	1.99714	-1.04719	0.295016	0.761466	88	50
Imputed	Plaque vulnerability index	Plaque vulnerability index		SFRP4	-0.035119	1.58279	-1.04682	0.295181	0.761466	88	50
Imputed	Plaque vulnerability index	Plaque vulnerability index		PCARE	-0.0910015	-2.1785	-1.04688	0.295252	0.761466	88	50
Imputed	Plaque vulnerability index	Plaque vulnerability index		SPRR3	0.167905	-4.38258	1.04597	0.295579	0.761466	88	50
Imputed	Plaque vulnerability index	Plaque vulnerability index		HLA-A	0.0612247	0.222998	1.04552	0.295783	0.761466	88	50
Imputed	Plaque vulnerability index	Plaque vulnerability index		GFRA2	-0.0468779	-4.02125	-1.044	0.296493	0.762055	88	50
Imputed	Plaque vulnerability index	Plaque vulnerability index		TSHB	-0.104892	-3.16129	-1.04355	0.296714	0.762055	88	50
Imputed	Plaque vulnerability index	Plaque vulnerability index		MAD1L1	-0.0967836	7.04259	-1.04331	0.296817	0.762055	77	50
Imputed	Plaque vulnerability index	Plaque vulnerability index		OSMR	-0.0390319	-2.15522	-1.04239	0.297236	0.76244	88	50
Imputed	Plaque vulnerability index	Plaque vulnerability index		ICA1	-0.0849391	3.4939	-1.04034	0.298205	0.763769	88	50
Imputed	Plaque vulnerability index	Plaque vulnerability index		ALCAM	-0.0813699	2.14444	-1.03968	0.298492	0.763769	88	50
Imputed	Plaque vulnerability index	Plaque vulnerability index		CIRBP	-0.0888873	4.73716	-1.03931	0.298661	0.763769	88	50
Imputed	Plaque vulnerability index	Plaque vulnerability index		ADM	0.0878151	-6.05101	1.03872	0.298935	0.763769	88	50
Imputed	Plaque vulnerability index	Plaque vulnerability index		CD84	0.0861746	-3.47392	1.03839	0.2991	0.763769	88	50
Imputed	Plaque vulnerability index	Plaque vulnerability index		RBKS	-0.0685225	2.32518	-1.03592	0.300252	0.764186	77	50
Imputed	Plaque vulnerability index	Plaque vulnerability index		PDCL2	-0.0618947	0.995062	-1.03427	0.301038	0.764186	88	50
Imputed	Plaque vulnerability index	Plaque vulnerability index		SAT2	-0.0791784	2.81131	-1.03396	0.301156	0.764186	88	50
Imputed	Plaque vulnerability index	Plaque vulnerability index		CPVL	-0.0697744	0.435942	-1.03279	0.301728	0.764186	88	50
Imputed	Plaque vulnerability index	Plaque vulnerability index		ANGPTL4	0.075538	0.119778	1.03254	0.301822	0.764186	88	50
Imputed	Plaque vulnerability index	Plaque vulnerability index		BRD1	-0.0562594	-3.32228	-1.03253	0.301828	0.764186	88	50
Imputed	Plaque vulnerability index	Plaque vulnerability index		ERN1	-0.0640641	1.59557	-1.03108	0.302508	0.764186	88	50
Imputed	Plaque vulnerability index	Plaque vulnerability index		GJA8	-0.078459	0.0254136	-1.03106	0.30252	0.764186	88	50
Imputed	Plaque vulnerability index	Plaque vulnerability index		PODXL	-0.0786949	-4.14179	-1.03099	0.302546	0.764186	88	50
Imputed	Plaque vulnerability index	Plaque vulnerability index		AMIGO1	0.0565136	-2.32559	1.03091	0.30259	0.764186	88	50
Imputed	Plaque vulnerability index	Plaque vulnerability index		EDA2R	-0.0840481	-0.393891	-1.02992	0.303054	0.764186	88	50
Imputed	Plaque vulnerability index	Plaque vulnerability index		SV2A	-0.118919	5.40534	-1.02953	0.303231	0.764186	88	50
Imputed	Plaque vulnerability index	Plaque vulnerability index		PPT1	-0.0726746	2.09619	-1.02909	0.303447	0.764186	88	50
Imputed	Plaque vulnerability index	Plaque vulnerability index		LDLR	-0.082862	-0.120905	-1.0278	0.304047	0.764186	88	50
Imputed	Plaque vulnerability index	Plaque vulnerability index		GUSB	-0.0645395	4.87167	-1.02717	0.304363	0.764186	88	50
Imputed	Plaque vulnerability index	Plaque vulnerability index		ACYP1	-0.0420932	6.17375	-1.02567	0.30505	0.764186	88	50
Imputed	Plaque vulnerability index	Plaque vulnerability index		BAG4	-0.0902784	4.51839	-1.02522	0.305262	0.764186	88	50
Imputed	Plaque vulnerability index	Plaque vulnerability index		CD36	0.108151	1.84507	1.0251	0.305327	0.764186	88	50
Imputed	Plaque vulnerability index	Plaque vulnerability index		RNASE6	-0.0960254	7.84951	-1.02439	0.305682	0.764186	88	50
Imputed	Plaque vulnerability index	Plaque vulnerability index		GAS6	-0.088056	3.62757	-1.02324	0.306197	0.764186	88	50
Imputed	Plaque vulnerability index	Plaque vulnerability index		TNFRSF8	-0.0883495	-3.73012	-1.02317	0.306232	0.764186	88	50
Imputed	Plaque vulnerability index	Plaque vulnerability index		AKR1B1	-0.0283381	1.207	-1.02308	0.306275	0.764186	88	50
Imputed	Plaque vulnerability index	Plaque vulnerability index		SF3B4	-0.0918898	2.54804	-1.02172	0.306916	0.764186	88	50
Imputed	Plaque vulnerability index	Plaque vulnerability index		ORM1	-0.0429485	1.51465	-1.0216	0.306977	0.764186	88	50
Imputed	Plaque vulnerability index	Plaque vulnerability index		CCL19	0.149273	1.70464	1.02129	0.30712	0.764186	88	50
Imputed	Plaque vulnerability index	Plaque vulnerability index		HHEX	-0.114852	1.35911	-1.02121	0.30718	0.764186	88	50
Imputed	Plaque vulnerability index	Plaque vulnerability index		IL12RB2	0.0417154	-4.34874	1.02084	0.307329	0.764186	88	50
Imputed	Plaque vulnerability index	Plaque vulnerability index		REPS1	-0.0972678	2.37946	-1.01955	0.307959	0.764186	88	50
Imputed	Plaque vulnerability index	Plaque vulnerability index		RALY	-0.10117	4.55095	-1.01934	0.308057	0.764186	88	50
Imputed	Plaque vulnerability index	Plaque vulnerability index		CPPED1	-0.0157802	5.29588	-1.01889	0.308254	0.764186	88	50
Imputed	Plaque vulnerability index	Plaque vulnerability index		EGFR	-0.0853873	-0.744558	-1.0188	0.308299	0.764186	88	50
Imputed	Plaque vulnerability index	Plaque vulnerability index		GLT8D2	-0.0915895	3.67293	-1.01868	0.308357	0.764186	88	50
Imputed	Plaque vulnerability index	Plaque vulnerability index		NCR1	-0.0513291	-3.40867	-1.01861	0.308392	0.764186	88	50
Imputed	Plaque vulnerability index	Plaque vulnerability index		RLN1	0.069488	-0.706157	1.01854	0.308422	0.764186	88	50
Imputed	Plaque vulnerability index	Plaque vulnerability index		IGBP1	-0.0693265	4.62387	-1.01739	0.308975	0.764611	88	50
Imputed	Plaque vulnerability index	Plaque vulnerability index		NECTIN1	-0.05764	-3.02093	-1.01707	0.309132	0.764611	88	50
Imputed	Plaque vulnerability index	Plaque vulnerability index		NAA80	-0.0848148	3.39931	-1.01647	0.309412	0.764636	88	50
Imputed	Plaque vulnerability index	Plaque vulnerability index		CLIC5	0.0523478	-1.12327	1.01446	0.310385	0.765802	88	50
Imputed	Plaque vulnerability index	Plaque vulnerability index		SUSD4	-0.124508	-3.31514	-1.01417	0.310506	0.765802	88	50
Imputed	Plaque vulnerability index	Plaque vulnerability index		NT5E	-0.01759	3.69004	-1.01377	0.310694	0.765802	88	50
Imputed	Plaque vulnerability index	Plaque vulnerability index		NEDD9	-0.079393	0.110192	-1.01097	0.312038	0.767472	88	50
Imputed	Plaque vulnerability index	Plaque vulnerability index		EPCAM	0.120618	-1.22113	1.01067	0.312194	0.767472	88	50
Imputed	Plaque vulnerability index	Plaque vulnerability index		PCDH9	-0.0941031	-6.76511	-1.01037	0.31232	0.767472	88	50
Imputed	Plaque vulnerability index	Plaque vulnerability index		CTSS	0.055852	2.47826	1.01011	0.312453	0.767472	88	50
Imputed	Plaque vulnerability index	Plaque vulnerability index		ERC2	-0.113039	-3.31547	-1.00787	0.31352	0.769323	88	50
Imputed	Plaque vulnerability index	Plaque vulnerability index		ITGB1BP1	-0.0724601	3.61847	-1.00739	0.313749	0.769323	88	50
Imputed	Plaque vulnerability index	Plaque vulnerability index		NCR3LG1	0.0735166	-5.35578	1.00629	0.314282	0.769416	88	50
Imputed	Plaque vulnerability index	Plaque vulnerability index		PLIN1	-0.0762835	-0.344195	-1.0063	0.31433	0.769416	88	50
Imputed	Plaque vulnerability index	Plaque vulnerability index		GSTP1	0.0581852	4.52114	1.0042	0.315303	0.771133	88	50
Imputed	Plaque vulnerability index	Plaque vulnerability index		TYMP	-0.0301515	4.76634	-1.00349	0.315642	0.771296	88	50
Imputed	Plaque vulnerability index	Plaque vulnerability index		CD5L	0.105496	2.92331	1.0016	0.31654	0.771932	88	50
Imputed	Plaque vulnerability index	Plaque vulnerability index		PQBP1	-0.0834781	5.14195	-1.00114	0.316763	0.771932	88	50
Imputed	Plaque vulnerability index	Plaque vulnerability index		NCAM2	-0.0703909	-3.95981	-1.00077	0.31694	0.771932	88	50
Imputed	Plaque vulnerability index	Plaque vulnerability index		TCTN3	-0.0528089	-0.433048	-1.00031	0.317169	0.771932	88	50
Imputed	Plaque vulnerability index	Plaque vulnerability index		ING1	-0.112212	6.20314	-1.00012	0.317262	0.771932	88	50
Imputed	Plaque vulnerability index	Plaque vulnerability index		ADD1	-0.03592	6.2933	-0.99917	0.317714	0.772325	88	50
Imputed	Plaque vulnerability index	Plaque vulnerability index		DAAM1	-0.0595897	6.35348	-0.998647	0.317968	0.772325	88	50
Imputed	Plaque vulnerability index	Plaque vulnerability index		IGFBPL1	-0.10996	3.69307	-0.994644	0.31991	0.776377	88	50
Imputed	Plaque vulnerability index	Plaque vulnerability index		VTA1	-0.0624918	5.13464	-0.99245	0.320983	0.778314	88	50
Imputed	Plaque vulnerability index	Plaque vulnerability index		HMBS	-0.0306541	2.60113	-0.99074	0.32182	0.778314	88	50
Imputed	Plaque vulnerability index	Plaque vulnerability index		ESR1	-0.109719	4.66505	-0.98945	0.322452	0.778314	88	50
Imputed	Plaque vulnerability index	Plaque vulnerability index		GASK1A	-0.056213	-1.03295	-0.989378	0.32248	0.778314	88	50
Imputed	Plaque vulnerability index	Plaque vulnerability index		EIF4G1	-0.0558649	4.7176	-0.98923	0.322552	0.778314	88	50
Imputed	Plaque vulnerability index	Plaque vulnerability index		CTSO	-0.0703338	-2.78663	-0.988501	0.322908	0.778314	88	50
Imputed	Plaque vulnerability index	Plaque vulnerability index		CETN2	-0.0967577	4.51308	-0.988197	0.323058	0.778314	88	50
Imputed	Plaque vulnerability index	Plaque vulnerability index		UHRF2	-0.0818756	3.4902	-0.987118	0.32359	0.778314	88	50
Imputed	Plaque vulnerability index	Plaque vulnerability index		PTPN9	-0.0775234	4.80008	-0.98699	0.323653	0.778314	88	50
Imputed	Plaque vulnerability index	Plaque vulnerability index		FABP3	-0.0400017	7.54132	-0.986662	0.323812	0.778314	88	50
Imputed	Plaque vulnerability index	Plaque vulnerability index		HIP1	-0.0629689	5.52799	-0.986384	0.323948	0.778314	88	50
Imputed	Plaque vulnerability index	Plaque vulnerability index		TARS1	0.0442846	2.92443	0.986274	0.324	0.778314	88	50
Imputed	Plaque vulnerability index	Plaque vulnerability index		FGF16	-0.097855	0.0195886	-0.984789	0.324728	0.778892	88	50
Imputed	Plaque vulnerability index	Plaque vulnerability index		ATG16L1	-0.0711796	5.23295	-0.98401	0.325115	0.778892	88	50
Imputed	Plaque vulnerability index	Plaque vulnerability index		SNX9	-0.0253923	6.96973	-0.98361	0.325311	0.778892	88	50
Imputed	Plaque vulnerability index	Plaque vulnerability index		TMPRSS11B	-0.047152	-0.263603	-0.982026	0.326094	0.778892	88	50
Imputed	Plaque vulnerability index	Plaque vulnerability index		PPCDC	-0.0456643	5.6165	-0.981828	0.326189	0.778892	88	50
Imputed	Plaque vulnerability index	Plaque vulnerability index		IL9	0.0629458	0.547323	0.979373	0.327407	0.778892	88	50
Imputed	Plaque vulnerability index	Plaque vulnerability index		ERP29	-0.0139434	7.79649	-0.97885	0.327656	0.778892	88	50
Imputed	Plaque vulnerability index	Plaque vulnerability index		PFDN6	0.0540868	-0.80207	0.978352	0.327904	0.778892	88	50
Imputed	Plaque vulnerability index	Plaque vulnerability index		QPCT	0.0598865	-0.221486	0.978249	0.327958	0.778892	88	50
Imputed	Plaque vulnerability index	Plaque vulnerability index		CKMT1A_CKMT1B	-0.093848	-2.78558	-0.977826	0.328163	0.778892	88	50
Imputed	Plaque vulnerability index	Plaque vulnerability index		NXPH1	0.0210054	-0.428597	0.97771	0.328237	0.778892	88	50
Imputed	Plaque vulnerability index	Plaque vulnerability index		ACP6	-0.110777	1.01054	-0.97688	0.328647	0.778892	88	50
Imputed	Plaque vulnerability index	Plaque vulnerability index		NOP56	-0.0815068	1.67682	-0.976553	0.328796	0.778892	88	50
Imputed	Plaque vulnerability index	Plaque vulnerability index		BTC	-0.12386	2.58608	-0.976437	0.32885	0.778892	88	50
Imputed	Plaque vulnerability index	Plaque vulnerability index		PGD	0.096101	0.453369	0.976249	0.328952	0.778892	88	50
Imputed	Plaque vulnerability index	Plaque vulnerability index		COL4A1	0.0348693	6.65742	0.976065	0.329041	0.778892	88	50
Imputed	Plaque vulnerability index	Plaque vulnerability index		SMAD2	-0.100927	5.37636	-0.975385	0.329373	0.778892	88	50
Imputed	Plaque vulnerability index	Plaque vulnerability index		NGRN	-0.0813855	6.38072	-0.974532	0.329795	0.778892	88	50
Imputed	Plaque vulnerability index	Plaque vulnerability index		CNPY2	-0.0304557	0.797594	-0.972184	0.330974	0.778892	88	50
Imputed	Plaque vulnerability index	Plaque vulnerability index		FCN2	-0.0678659	-2.64852	-0.971871	0.33112	0.778892	88	50
Imputed	Plaque vulnerability index	Plaque vulnerability index		CD59	-0.012069	2.38872	-0.971397	0.331352	0.778892	88	50
Imputed	Plaque vulnerability index	Plaque vulnerability index		DNAJB1	-0.0694533	5.03828	-0.971325	0.331392	0.778892	88	50
Imputed	Plaque vulnerability index	Plaque vulnerability index		CD5	-0.0990327	2.0345	-0.970948	0.331579	0.778892	88	50
Imputed	Plaque vulnerability index	Plaque vulnerability index		IL24	0.0584398	0.657056	0.970233	0.331935	0.778892	88	50
Imputed	Plaque vulnerability index	Plaque vulnerability index		BCL2L15	0.126577	-3.74617	0.969844	0.332159	0.778892	88	50
Imputed	Plaque vulnerability index	Plaque vulnerability index		PHACTR2	-0.0947934	6.62874	-0.969588	0.332254	0.778892	88	50
Imputed	Plaque vulnerability index	Plaque vulnerability index		CDC123	-0.0891418	0.346839	-0.969062	0.332529	0.778892	88	50
Imputed	Plaque vulnerability index	Plaque vulnerability index		QDPR	-0.0381033	4.13621	-0.969027	0.332535	0.778892	88	50
Imputed	Plaque vulnerability index	Plaque vulnerability index		RNF31	-0.0790418	-2.75747	-0.968963	0.332573	0.778892	88	50
Imputed	Plaque vulnerability index	Plaque vulnerability index		ALDH1A1	-0.0458001	5.0181	-0.968301	0.3329	0.778892	88	50
Imputed	Plaque vulnerability index	Plaque vulnerability index		ARMCX2	-0.0924046	-4.50553	-0.968252	0.332924	0.778892	88	50
Imputed	Plaque vulnerability index	Plaque vulnerability index		SORCS2	-0.0602902	-1.49161	-0.967581	0.333261	0.778892	88	50
Imputed	Plaque vulnerability index	Plaque vulnerability index		IPCEF1	-0.100769	-1.09427	-0.967517	0.333301	0.778892	77	50
Imputed	Plaque vulnerability index	Plaque vulnerability index		SUGP1	-0.0874666	4.8908	-0.966562	0.333766	0.779336	88	50
Imputed	Plaque vulnerability index	Plaque vulnerability index		PRKAR2A	-0.0529379	4.46204	-0.965417	0.334337	0.779454	88	50
Imputed	Plaque vulnerability index	Plaque vulnerability index		CEP152	-0.089771	3.1103	-0.965368	0.334366	0.779454	88	50
Imputed	Plaque vulnerability index	Plaque vulnerability index		MRPL58	-0.0797735	5.19276	-0.964649	0.334724	0.779649	88	50
Imputed	Plaque vulnerability index	Plaque vulnerability index		CCL22	-0.0992145	1.2324	-0.963494	0.335302	0.780354	88	50
Imputed	Plaque vulnerability index	Plaque vulnerability index		KLK13	-0.0517186	-3.26612	-0.961299	0.336435	0.781775	88	50
Imputed	Plaque vulnerability index	Plaque vulnerability index		RGL2	-0.12608	1.69649	-0.960664	0.336723	0.781775	88	50
Imputed	Plaque vulnerability index	Plaque vulnerability index		CHAC2	-0.054108	3.26584	-0.960679	0.336739	0.781775	88	50
Imputed	Plaque vulnerability index	Plaque vulnerability index		IL10RB	0.0471984	-1.04399	0.957439	0.338356	0.784013	88	50
Imputed	Plaque vulnerability index	Plaque vulnerability index		KLF4	-0.101266	5.51037	-0.957225	0.338463	0.784013	88	50
Imputed	Plaque vulnerability index	Plaque vulnerability index		OTOA	-0.0450035	0.327624	-0.957075	0.338532	0.784013	88	50
Imputed	Plaque vulnerability index	Plaque vulnerability index		FGA	-0.0906615	1.65677	-0.955544	0.339303	0.785158	88	50
Imputed	Plaque vulnerability index	Plaque vulnerability index		PSME2	-0.0285246	4.01046	-0.954491	0.339852	0.785786	77	50
Imputed	Plaque vulnerability index	Plaque vulnerability index		AXIN1	-0.0894916	3.46736	-0.952879	0.340655	0.787002	88	50
Imputed	Plaque vulnerability index	Plaque vulnerability index		CARHSP1	-0.0404565	2.74491	-0.952094	0.341068	0.787314	88	50
Imputed	Plaque vulnerability index	Plaque vulnerability index		ARHGEF12	-0.114477	5.53258	-0.950374	0.341925	0.787462	88	50
Imputed	Plaque vulnerability index	Plaque vulnerability index		RSPO3	-0.0783558	-0.680159	-0.950338	0.341945	0.787462	88	50
Imputed	Plaque vulnerability index	Plaque vulnerability index		FUCA1	-0.0730945	2.7604	-0.950313	0.341965	0.787462	88	50
Imputed	Plaque vulnerability index	Plaque vulnerability index		CHIT1	0.169669	2.37649	0.94971	0.342277	0.787542	88	50
Imputed	Plaque vulnerability index	Plaque vulnerability index		ADGRE1	0.0609445	-3.84312	0.946943	0.34367	0.787698	88	50
Imputed	Plaque vulnerability index	Plaque vulnerability index		FGF7	-0.096073	2.44354	-0.946288	0.344005	0.787698	88	50
Imputed	Plaque vulnerability index	Plaque vulnerability index		TP53I3	-0.0392154	5.11577	-0.946223	0.344048	0.787698	88	50
Imputed	Plaque vulnerability index	Plaque vulnerability index		HLA-E	-0.0228199	0.746425	-0.945915	0.344196	0.787698	88	50
Imputed	Plaque vulnerability index	Plaque vulnerability index		GNPDA1	-0.0172047	2.05351	-0.945509	0.344404	0.787698	88	50
Imputed	Plaque vulnerability index	Plaque vulnerability index		HSD17B14	0.116979	4.42524	0.945383	0.344479	0.787698	88	50
Imputed	Plaque vulnerability index	Plaque vulnerability index		RPE	-0.051658	3.72535	-0.945292	0.344513	0.787698	88	50
Imputed	Plaque vulnerability index	Plaque vulnerability index		ARHGAP25	-0.0938542	4.21138	-0.945213	0.344566	0.787698	88	50
Imputed	Plaque vulnerability index	Plaque vulnerability index		MYL3	-0.114369	-1.87748	-0.94404	0.345156	0.787984	88	50
Imputed	Plaque vulnerability index	Plaque vulnerability index		EDF1	-0.07447	3.54296	-0.943859	0.345247	0.787984	88	50
Imputed	Plaque vulnerability index	Plaque vulnerability index		CD63	0.0363547	1.94775	0.942239	0.346082	0.789257	77	50
Imputed	Plaque vulnerability index	Plaque vulnerability index		ESYT2	-0.0757137	8.72084	-0.941668	0.346366	0.789268	88	50
Imputed	Plaque vulnerability index	Plaque vulnerability index		PROS1	-0.0818517	3.63087	-0.939393	0.347538	0.79033	88	50
Imputed	Plaque vulnerability index	Plaque vulnerability index		TFPI	-0.0451754	-0.60168	-0.939092	0.347688	0.79033	88	50
Imputed	Plaque vulnerability index	Plaque vulnerability index		AARSD1	-0.0389275	6.45924	-0.938224	0.348131	0.79033	88	50
Imputed	Plaque vulnerability index	Plaque vulnerability index		NFYA	-0.0679312	2.4919	-0.938073	0.348214	0.79033	88	50
Imputed	Plaque vulnerability index	Plaque vulnerability index		LGMN	0.0662709	3.59963	0.936752	0.348893	0.79033	88	50
Imputed	Plaque vulnerability index	Plaque vulnerability index		IL4R	0.0590818	-3.33805	0.936687	0.348928	0.79033	88	50
Imputed	Plaque vulnerability index	Plaque vulnerability index		ARHGEF5	-0.0886075	2.86373	-0.936636	0.348953	0.79033	88	50
Imputed	Plaque vulnerability index	Plaque vulnerability index		KIRREL1	-0.0296292	-3.62135	-0.936425	0.34906	0.79033	88	50
Imputed	Plaque vulnerability index	Plaque vulnerability index		FOXO3	-0.0951871	3.40932	-0.933492	0.350575	0.793128	88	50
Imputed	Plaque vulnerability index	Plaque vulnerability index		VASP	-0.0608034	8.2536	-0.932841	0.350909	0.793142	88	50
Imputed	Plaque vulnerability index	Plaque vulnerability index		PPP1CC	-0.0714215	3.84813	-0.932383	0.351141	0.793142	88	50
Imputed	Plaque vulnerability index	Plaque vulnerability index		SNU13	-0.0979716	5.34459	-0.930086	0.352336	0.794673	88	50
Imputed	Plaque vulnerability index	Plaque vulnerability index		EDIL3	-0.0345742	6.95152	-0.927787	0.35352	0.794673	88	50
Imputed	Plaque vulnerability index	Plaque vulnerability index		GPKOW	-0.0803842	4.83991	-0.927359	0.353745	0.794673	88	50
Imputed	Plaque vulnerability index	Plaque vulnerability index		LACTB2	-0.0456536	6.61644	-0.927307	0.353769	0.794673	88	50
Imputed	Plaque vulnerability index	Plaque vulnerability index		PGF	-0.100726	2.36912	-0.927267	0.353789	0.794673	88	50
Imputed	Plaque vulnerability index	Plaque vulnerability index		ADAMTSL4	-0.0462854	-1.89934	-0.92703	0.353917	0.794673	88	50
Imputed	Plaque vulnerability index	Plaque vulnerability index		MMP10	0.104606	-0.30691	0.92607	0.35441	0.794673	88	50
Imputed	Plaque vulnerability index	Plaque vulnerability index		DDHD2	-0.0460526	4.54577	-0.925335	0.354795	0.794673	88	50
Imputed	Plaque vulnerability index	Plaque vulnerability index		NHLRC3	-0.0483264	4.39921	-0.924955	0.354992	0.794673	88	50
Imputed	Plaque vulnerability index	Plaque vulnerability index		SCT	-0.0666828	-1.62278	-0.92389	0.355546	0.794673	88	50
Imputed	Plaque vulnerability index	Plaque vulnerability index		SAT1	0.0658635	-0.0440773	0.923939	0.355553	0.794673	88	50
Imputed	Plaque vulnerability index	Plaque vulnerability index		RYR1	-0.0691619	0.280285	-0.923328	0.355856	0.794673	88	50
Imputed	Plaque vulnerability index	Plaque vulnerability index		TNFRSF6B	-0.136546	-0.934108	-0.922747	0.356142	0.794673	77	50
Imputed	Plaque vulnerability index	Plaque vulnerability index		PRKRA	-0.0548464	6.13851	-0.922127	0.356469	0.794673	88	50
Imputed	Plaque vulnerability index	Plaque vulnerability index		GMPR	-0.0570406	1.99843	-0.922016	0.356521	0.794673	88	50
Imputed	Plaque vulnerability index	Plaque vulnerability index		IL22	-0.0729741	-1.68241	-0.921964	0.356557	0.794673	88	50
Imputed	Plaque vulnerability index	Plaque vulnerability index		GLP1R	-0.0350464	0.0626477	-0.92121	0.356963	0.794673	88	50
Imputed	Plaque vulnerability index	Plaque vulnerability index		PREB	-0.0483673	3.80081	-0.920742	0.357192	0.794673	88	50
Imputed	Plaque vulnerability index	Plaque vulnerability index		EPHX2	-0.0589999	-0.227706	-0.920171	0.357485	0.794673	88	50
Imputed	Plaque vulnerability index	Plaque vulnerability index		NUDC	-0.0456581	3.05453	-0.920081	0.357532	0.794673	88	50
Imputed	Plaque vulnerability index	Plaque vulnerability index		MAP1LC3A	-0.0523851	3.17151	-0.919556	0.357813	0.794673	88	50
Imputed	Plaque vulnerability index	Plaque vulnerability index		MICALL2	-0.107621	6.41554	-0.919224	0.357981	0.794673	88	50
Imputed	Plaque vulnerability index	Plaque vulnerability index		WASF3	-0.12103	3.93288	-0.918347	0.358445	0.795081	88	50
Imputed	Plaque vulnerability index	Plaque vulnerability index		MRPL24	-0.0777448	5.50812	-0.917449	0.358911	0.795492	88	50
Imputed	Plaque vulnerability index	Plaque vulnerability index		PGR	-0.152539	2.15365	-0.915226	0.360077	0.797454	88	50
Imputed	Plaque vulnerability index	Plaque vulnerability index		SH2B3	-0.0706868	4.1249	-0.91243	0.361553	0.798547	88	50
Imputed	Plaque vulnerability index	Plaque vulnerability index		HGS	-0.0692229	4.47184	-0.912295	0.361617	0.798547	88	50
Imputed	Plaque vulnerability index	Plaque vulnerability index		PCDHB15	-0.090501	-1.1827	-0.912229	0.361649	0.798547	88	50
Imputed	Plaque vulnerability index	Plaque vulnerability index		C9	-0.0938682	1.78913	-0.911471	0.362052	0.798547	88	50
Imputed	Plaque vulnerability index	Plaque vulnerability index		MENT	-0.0654139	-3.72066	-0.909384	0.363155	0.798547	88	50
Imputed	Plaque vulnerability index	Plaque vulnerability index		VAV3	0.105074	2.64821	0.90887	0.363453	0.798547	88	50
Imputed	Plaque vulnerability index	Plaque vulnerability index		VPS53	-0.0669952	5.57938	-0.908733	0.363496	0.798547	88	50
Imputed	Plaque vulnerability index	Plaque vulnerability index		OFD1	-0.0707572	1.17021	-0.908122	0.363816	0.798547	88	50
Imputed	Plaque vulnerability index	Plaque vulnerability index		FAM3B	0.0706344	-6.35986	0.907438	0.364176	0.798547	88	50
Imputed	Plaque vulnerability index	Plaque vulnerability index		C2CD2L	-0.0543227	1.44755	-0.907433	0.364238	0.798547	88	50
Imputed	Plaque vulnerability index	Plaque vulnerability index		ADAM22	-0.0699704	-6.10798	-0.907338	0.364239	0.798547	77	50
Imputed	Plaque vulnerability index	Plaque vulnerability index		HCLS1	-0.0416768	1.21576	-0.906878	0.364479	0.798547	88	50
Imputed	Plaque vulnerability index	Plaque vulnerability index		ASGR1	-0.0502601	-4.73901	-0.906837	0.364504	0.798547	77	50
Imputed	Plaque vulnerability index	Plaque vulnerability index		PROK1	-0.0596188	-3.35029	-0.906492	0.364694	0.798547	88	50
Imputed	Plaque vulnerability index	Plaque vulnerability index		MERTK	0.0719405	-5.7505	0.905698	0.365097	0.798547	88	50
Imputed	Plaque vulnerability index	Plaque vulnerability index		EVI5	-0.0822945	6.60368	-0.905188	0.365368	0.798547	88	50
Imputed	Plaque vulnerability index	Plaque vulnerability index		PKD1	-0.0828783	0.565873	-0.905065	0.365432	0.798547	88	50
Imputed	Plaque vulnerability index	Plaque vulnerability index		SLAMF8	0.127504	4.96216	0.904697	0.365637	0.798547	88	50
Imputed	Plaque vulnerability index	Plaque vulnerability index		MCAM	-0.125647	2.37281	-0.903018	0.366519	0.799744	88	50
Imputed	Plaque vulnerability index	Plaque vulnerability index		PGA4	-0.104361	0.436297	-0.902193	0.366957	0.799744	88	50
Imputed	Plaque vulnerability index	Plaque vulnerability index		RIDA	-0.0501557	4.71521	-0.901719	0.367213	0.799744	88	50
Imputed	Plaque vulnerability index	Plaque vulnerability index		DOK1	-0.0881701	1.76303	-0.901543	0.367313	0.799744	88	50
Imputed	Plaque vulnerability index	Plaque vulnerability index		CDC42BPB	-0.0799284	5.97886	-0.900854	0.367669	0.799905	88	50
Imputed	Plaque vulnerability index	Plaque vulnerability index		CTHRC1	-0.0192204	8.29806	-0.900141	0.368047	0.80001	88	50
Imputed	Plaque vulnerability index	Plaque vulnerability index		ADAMTS1	-0.0942904	4.00026	-0.89946	0.368411	0.80001	88	50
Imputed	Plaque vulnerability index	Plaque vulnerability index		DLL4	0.108882	1.01239	0.898963	0.368673	0.80001	88	50
Imputed	Plaque vulnerability index	Plaque vulnerability index		DPP10	0.101189	-2.41666	0.895311	0.370626	0.80001	88	50
Imputed	Plaque vulnerability index	Plaque vulnerability index		MAMDC4	-0.0295858	-2.21218	-0.895285	0.370637	0.80001	88	50
Imputed	Plaque vulnerability index	Plaque vulnerability index		TIMP2	-0.0574619	4.11298	-0.895147	0.370712	0.80001	88	50
Imputed	Plaque vulnerability index	Plaque vulnerability index		ENPEP	-0.0534197	-0.781107	-0.894782	0.370922	0.80001	88	50
Imputed	Plaque vulnerability index	Plaque vulnerability index		LILRA6	0.0959099	1.81994	0.894737	0.370934	0.80001	88	50
Imputed	Plaque vulnerability index	Plaque vulnerability index		PAXX	-0.0332949	5.65548	-0.893699	0.371487	0.80001	88	50
Imputed	Plaque vulnerability index	Plaque vulnerability index		AFAP1	-0.104926	6.45129	-0.892995	0.371866	0.80001	88	50
Imputed	Plaque vulnerability index	Plaque vulnerability index		ANK2	-0.0916952	4.95706	-0.891268	0.372788	0.80001	88	50
Imputed	Plaque vulnerability index	Plaque vulnerability index		PSMG3	-0.0458337	2.65337	-0.890785	0.373047	0.80001	88	50
Imputed	Plaque vulnerability index	Plaque vulnerability index		FCRL3	-0.0716747	-2.4452	-0.889952	0.373498	0.80001	88	50
Imputed	Plaque vulnerability index	Plaque vulnerability index		DUT	-0.0749678	6.87605	-0.88969	0.373637	0.80001	88	50
Imputed	Plaque vulnerability index	Plaque vulnerability index		TXN	-0.0227858	7.79711	-0.889585	0.373692	0.80001	88	50
Imputed	Plaque vulnerability index	Plaque vulnerability index		DCTN1	-0.0222582	5.15249	-0.889472	0.373757	0.80001	88	50
Imputed	Plaque vulnerability index	Plaque vulnerability index		PTRHD1	-0.0259201	6.33977	-0.889402	0.37379	0.80001	88	50
Imputed	Plaque vulnerability index	Plaque vulnerability index		COL1A1	-0.0643754	0.624019	-0.889174	0.373922	0.80001	88	50
Imputed	Plaque vulnerability index	Plaque vulnerability index		ZP4	-0.0386366	0.724286	-0.889107	0.373977	0.80001	88	50
Imputed	Plaque vulnerability index	Plaque vulnerability index		SNAP23	-0.0418605	5.48315	-0.88807	0.374506	0.80001	88	50
Imputed	Plaque vulnerability index	Plaque vulnerability index		DAPP1	0.0996573	1.82944	0.887785	0.374679	0.80001	88	50
Imputed	Plaque vulnerability index	Plaque vulnerability index		IL13RA1	-0.0366611	-1.8722	-0.887687	0.374714	0.80001	88	50
Imputed	Plaque vulnerability index	Plaque vulnerability index		NFX1	-0.0938006	5.35994	-0.887628	0.37475	0.80001	88	50
Imputed	Plaque vulnerability index	Plaque vulnerability index		RANBP1	-0.037981	3.36222	-0.886884	0.375144	0.80001	88	50
Imputed	Plaque vulnerability index	Plaque vulnerability index		PRSS53	-0.0451276	-3.1076	-0.886752	0.375215	0.80001	88	50
Imputed	Plaque vulnerability index	Plaque vulnerability index		SIRT1	-0.10838	4.91843	-0.88658	0.375313	0.80001	88	50
Imputed	Plaque vulnerability index	Plaque vulnerability index		STAMBP	-0.0838801	4.61428	-0.886261	0.375485	0.80001	77	50
Imputed	Plaque vulnerability index	Plaque vulnerability index		CNP	-0.0495221	5.41795	-0.884436	0.376464	0.80001	88	50
Imputed	Plaque vulnerability index	Plaque vulnerability index		ADGRE5	-0.0395732	2.76096	-0.884417	0.376474	0.80001	88	50
Imputed	Plaque vulnerability index	Plaque vulnerability index		LAMP3	-0.0831956	-5.95047	-0.883896	0.376789	0.80001	88	50
Imputed	Plaque vulnerability index	Plaque vulnerability index		DNAJB8	-0.0217543	0.28189	-0.883169	0.377146	0.80001	88	50
Imputed	Plaque vulnerability index	Plaque vulnerability index		CD207	0.0678511	-2.98463	0.882671	0.377451	0.80001	88	50
Imputed	Plaque vulnerability index	Plaque vulnerability index		DUSP29	-0.086939	-2.18813	-0.882253	0.377646	0.80001	88	50
Imputed	Plaque vulnerability index	Plaque vulnerability index		ADRA2A	-0.0464258	-1.0236	-0.881878	0.377859	0.80001	88	50
Imputed	Plaque vulnerability index	Plaque vulnerability index		C7orf50	-0.104127	6.64662	-0.880686	0.378493	0.80001	88	50
Imputed	Plaque vulnerability index	Plaque vulnerability index		CES3	-0.057236	-1.85204	-0.880487	0.378599	0.80001	88	50
Imputed	Plaque vulnerability index	Plaque vulnerability index		DYNC1H1	-0.054792	3.47611	-0.88013	0.378793	0.80001	88	50
Imputed	Plaque vulnerability index	Plaque vulnerability index		NCAM1	-0.0540447	-3.22702	-0.879303	0.379244	0.80001	88	50
Imputed	Plaque vulnerability index	Plaque vulnerability index		CDKN1A	-0.0755757	6.23147	-0.879138	0.37933	0.80001	88	50
Imputed	Plaque vulnerability index	Plaque vulnerability index		TGFA	-0.0615573	-1.73333	-0.878663	0.379586	0.80001	88	50
Imputed	Plaque vulnerability index	Plaque vulnerability index		PIK3IP1	-0.0488887	0.517773	-0.878321	0.379773	0.80001	88	50
Imputed	Plaque vulnerability index	Plaque vulnerability index		RTN4R	-0.0553014	-4.25649	-0.87826	0.379807	0.80001	88	50
Imputed	Plaque vulnerability index	Plaque vulnerability index		AREG	0.0971965	-2.62644	0.877559	0.380184	0.80001	88	50
Imputed	Plaque vulnerability index	Plaque vulnerability index		CDHR5	-0.0624019	-4.33505	-0.876299	0.380888	0.80001	88	50
Imputed	Plaque vulnerability index	Plaque vulnerability index		CACNB3	-0.0951325	7.54461	-0.876067	0.380995	0.80001	88	50
Imputed	Plaque vulnerability index	Plaque vulnerability index		IGHMBP2	-0.0878533	4.12715	-0.875794	0.381144	0.80001	88	50
Imputed	Plaque vulnerability index	Plaque vulnerability index		AMPD3	0.0755393	3.85972	0.875623	0.381263	0.80001	88	50
Imputed	Plaque vulnerability index	Plaque vulnerability index		IFT20	-0.071783	6.32394	-0.875561	0.38127	0.80001	88	50
Imputed	Plaque vulnerability index	Plaque vulnerability index		NEK7	-0.0748594	5.14076	-0.875086	0.381535	0.80001	88	50
Imputed	Plaque vulnerability index	Plaque vulnerability index		IL17F	0.0435305	-0.862384	0.87325	0.382545	0.801535	88	50
Imputed	Plaque vulnerability index	Plaque vulnerability index		STOML2	0.0520375	3.15107	0.871943	0.383255	0.801569	88	50
Imputed	Plaque vulnerability index	Plaque vulnerability index		EDNRB	0.0430709	-0.516619	0.871491	0.383505	0.801569	88	50
Imputed	Plaque vulnerability index	Plaque vulnerability index		ARFIP1	-0.0608423	2.09618	-0.871069	0.383719	0.801569	88	50
Imputed	Plaque vulnerability index	Plaque vulnerability index		IGLC2	-0.0732271	4.65786	-0.870836	0.383846	0.801569	88	50
Imputed	Plaque vulnerability index	Plaque vulnerability index		CA6	0.0686983	-4.10974	0.870436	0.38407	0.801569	88	50
Imputed	Plaque vulnerability index	Plaque vulnerability index		MTIF3	-0.0764265	5.60021	-0.869963	0.384327	0.801569	88	50
Imputed	Plaque vulnerability index	Plaque vulnerability index		AIDA	-0.0581512	0.330335	-0.869564	0.384539	0.801569	88	50
Imputed	Plaque vulnerability index	Plaque vulnerability index		EPHB6	-0.0827995	-4.42948	-0.867294	0.385787	0.801966	77	50
Imputed	Plaque vulnerability index	Plaque vulnerability index		PDIA2	-0.108619	0.770386	-0.867041	0.385924	0.801966	88	50
Imputed	Plaque vulnerability index	Plaque vulnerability index		NRGN	-0.0961681	5.7214	-0.866776	0.386068	0.801966	88	50
Imputed	Plaque vulnerability index	Plaque vulnerability index		PACS2	-0.0764306	5.22143	-0.8666	0.386167	0.801966	88	50
Imputed	Plaque vulnerability index	Plaque vulnerability index		RNF5	-0.0529814	2.08054	-0.866198	0.386385	0.801966	88	50
Imputed	Plaque vulnerability index	Plaque vulnerability index		SLC39A5	-0.0319033	-3.52379	-0.866146	0.386425	0.801966	88	50
Imputed	Plaque vulnerability index	Plaque vulnerability index		HDGFL2	-0.102605	4.65269	-0.865592	0.386718	0.801987	88	50
Imputed	Plaque vulnerability index	Plaque vulnerability index		DYNLT3	-0.0514084	7.96758	-0.863588	0.387817	0.80368	88	50
Imputed	Plaque vulnerability index	Plaque vulnerability index		ECSCR	-0.0311312	0.912685	-0.862519	0.388441	0.804066	88	50
Imputed	Plaque vulnerability index	Plaque vulnerability index		LTO1	-0.066427	2.92272	-0.861742	0.388832	0.804066	88	50
Imputed	Plaque vulnerability index	Plaque vulnerability index		CHMP1A	-0.0411834	3.83101	-0.861391	0.389035	0.804066	77	50
Imputed	Plaque vulnerability index	Plaque vulnerability index		PTEN	-0.0638999	4.09218	-0.861185	0.389137	0.804066	88	50
Imputed	Plaque vulnerability index	Plaque vulnerability index		SLC9A3R1	-0.0584192	1.29608	-0.860348	0.389603	0.804442	88	50
Imputed	Plaque vulnerability index	Plaque vulnerability index		NAPRT	0.0459107	1.32826	0.859098	0.39029	0.805007	88	50
Imputed	Plaque vulnerability index	Plaque vulnerability index		NT5C3A	-0.0704379	2.97027	-0.858119	0.390883	0.805007	88	50
Imputed	Plaque vulnerability index	Plaque vulnerability index		DBI	-0.0205593	6.50836	-0.857911	0.390945	0.805007	88	50
Imputed	Plaque vulnerability index	Plaque vulnerability index		NT5C	-0.0623232	6.3665	-0.857357	0.391249	0.805007	88	50
Imputed	Plaque vulnerability index	Plaque vulnerability index		NFATC3	-0.0731394	2.41676	-0.857096	0.391395	0.805007	88	50
Imputed	Plaque vulnerability index	Plaque vulnerability index		CLEC1A	-0.0805117	-2.13692	-0.856766	0.391579	0.805007	88	50
Imputed	Plaque vulnerability index	Plaque vulnerability index		CCN5	-0.0574397	2.21137	-0.855873	0.392075	0.805442	88	50
Imputed	Plaque vulnerability index	Plaque vulnerability index		RAPGEF2	-0.0767329	4.48568	-0.855341	0.392368	0.805462	88	50
Imputed	Plaque vulnerability index	Plaque vulnerability index		ERBIN	-0.075219	3.29958	-0.853656	0.393305	0.806802	88	50
Imputed	Plaque vulnerability index	Plaque vulnerability index		UFD1	-0.0696737	5.65947	-0.852183	0.394114	0.807119	88	50
Imputed	Plaque vulnerability index	Plaque vulnerability index		THY1	-0.0149482	2.59377	-0.851709	0.39438	0.807119	88	50
Imputed	Plaque vulnerability index	Plaque vulnerability index		GART	0.0429567	3.708	0.851639	0.39442	0.807119	88	50
Imputed	Plaque vulnerability index	Plaque vulnerability index		TJP3	-0.0368309	0.497759	-0.851317	0.394598	0.807119	88	50
Imputed	Plaque vulnerability index	Plaque vulnerability index		CYB5A	0.0375279	-1.26941	0.849887	0.395405	0.807273	88	50
Imputed	Plaque vulnerability index	Plaque vulnerability index		CD28	0.0964957	0.543399	0.849564	0.395594	0.807273	88	50
Imputed	Plaque vulnerability index	Plaque vulnerability index		KLK12	-0.0596317	-2.99928	-0.849231	0.395776	0.807273	88	50
Imputed	Plaque vulnerability index	Plaque vulnerability index		TAB2	-0.0732037	6.32237	-0.849097	0.39583	0.807273	88	50
Imputed	Plaque vulnerability index	Plaque vulnerability index		ATG4A	-0.052122	4.02316	-0.847586	0.396695	0.807273	88	50
Imputed	Plaque vulnerability index	Plaque vulnerability index		BTLA	-0.082783	4.52913	-0.847468	0.396742	0.807273	88	50
Imputed	Plaque vulnerability index	Plaque vulnerability index		GGACT	-0.0437136	7.29213	-0.847281	0.396841	0.807273	88	50
Imputed	Plaque vulnerability index	Plaque vulnerability index		STC2	0.0571792	-2.80637	0.846662	0.397185	0.807273	88	50
Imputed	Plaque vulnerability index	Plaque vulnerability index		CEP20	-0.0620356	4.78721	-0.845626	0.397764	0.807273	88	50
Imputed	Plaque vulnerability index	Plaque vulnerability index		FTCD	-0.0284839	-3.90353	-0.845631	0.397767	0.807273	88	50
Imputed	Plaque vulnerability index	Plaque vulnerability index		SWAP70	-0.0462629	3.10956	-0.845554	0.397803	0.807273	88	50
Imputed	Plaque vulnerability index	Plaque vulnerability index		FARSA	-0.0624556	4.95123	-0.844205	0.398558	0.807571	88	50
Imputed	Plaque vulnerability index	Plaque vulnerability index		PPP1R12B	-0.106136	0.728536	-0.843948	0.3987	0.807571	88	50
Imputed	Plaque vulnerability index	Plaque vulnerability index		LRCH4	-0.0702712	1.12268	-0.843786	0.398804	0.807571	88	50
Imputed	Plaque vulnerability index	Plaque vulnerability index		HYOU1	-0.0372683	1.06565	-0.84279	0.39935	0.808101	88	50
Imputed	Plaque vulnerability index	Plaque vulnerability index		HLA-DRA	-0.067626	4.73514	-0.842135	0.399723	0.808278	88	50
Imputed	Plaque vulnerability index	Plaque vulnerability index		OGA	-0.0483697	5.66237	-0.839264	0.401326	0.810182	88	50
Imputed	Plaque vulnerability index	Plaque vulnerability index		RASGRF1	-0.0560154	0.0815773	-0.839234	0.401349	0.810182	88	50
Imputed	Plaque vulnerability index	Plaque vulnerability index		GCNT1	-0.0658975	-2.78347	-0.838496	0.401756	0.810182	88	50
Imputed	Plaque vulnerability index	Plaque vulnerability index		PCSK7	0.0634823	-1.8619	0.836924	0.402637	0.810182	88	50
Imputed	Plaque vulnerability index	Plaque vulnerability index		NAP1L4	-0.0472737	3.26954	-0.836445	0.402905	0.810182	88	50
Imputed	Plaque vulnerability index	Plaque vulnerability index		BHLHE40	0.0869134	3.57274	0.836001	0.403174	0.810182	88	50
Imputed	Plaque vulnerability index	Plaque vulnerability index		CTNNA1	-0.0466688	0.827632	-0.835828	0.403256	0.810182	88	50
Imputed	Plaque vulnerability index	Plaque vulnerability index		CAT	-0.0263706	5.64335	-0.835491	0.403447	0.810182	88	50
Imputed	Plaque vulnerability index	Plaque vulnerability index		IL31	-0.0491125	0.610005	-0.834781	0.403918	0.810182	88	50
Imputed	Plaque vulnerability index	Plaque vulnerability index		PILRB	0.0789306	1.71633	0.833736	0.404479	0.810182	88	50
Imputed	Plaque vulnerability index	Plaque vulnerability index		CLEC4C	-0.0803805	-3.38786	-0.833474	0.404591	0.810182	88	50
Imputed	Plaque vulnerability index	Plaque vulnerability index		TPT1	0.108261	-1.58678	0.833374	0.404646	0.810182	88	50
Imputed	Plaque vulnerability index	Plaque vulnerability index		TTF2	-0.0747206	5.16754	-0.833048	0.404828	0.810182	88	50
Imputed	Plaque vulnerability index	Plaque vulnerability index		TNNI3	-0.141462	1.9829	-0.833086	0.404914	0.810182	88	50
Imputed	Plaque vulnerability index	Plaque vulnerability index		THTPA	-0.0659373	4.4341	-0.83282	0.404948	0.810182	88	50
Imputed	Plaque vulnerability index	Plaque vulnerability index		NFAT5	-0.0611753	4.03253	-0.830295	0.406375	0.812027	88	50
Imputed	Plaque vulnerability index	Plaque vulnerability index		TIGIT	-0.056525	-0.62785	-0.830143	0.406464	0.812027	88	50
Imputed	Plaque vulnerability index	Plaque vulnerability index		CD244	-0.0649452	-1.43057	-0.828534	0.407384	0.812027	88	50
Imputed	Plaque vulnerability index	Plaque vulnerability index		TNFRSF10B	-0.0580971	3.17633	-0.827994	0.407679	0.812027	77	50
Imputed	Plaque vulnerability index	Plaque vulnerability index		ARHGEF10	-0.0815098	6.51411	-0.827551	0.407927	0.812027	88	50
Imputed	Plaque vulnerability index	Plaque vulnerability index		ALMS1	-0.0696784	3.75423	-0.826748	0.408383	0.812027	88	50
Imputed	Plaque vulnerability index	Plaque vulnerability index		CIAPIN1	-0.0303256	6.24163	-0.825687	0.408987	0.812027	88	50
Imputed	Plaque vulnerability index	Plaque vulnerability index		CNTN4	-0.0995487	-1.18624	-0.825281	0.409215	0.812027	88	50
Imputed	Plaque vulnerability index	Plaque vulnerability index		VGF	0.0522682	-3.21057	0.82379	0.410066	0.812027	88	50
Imputed	Plaque vulnerability index	Plaque vulnerability index		APRT	-0.0227176	4.98436	-0.823441	0.410265	0.812027	77	50
Imputed	Plaque vulnerability index	Plaque vulnerability index		SEC31A	-0.043161	1.9353	-0.823156	0.410422	0.812027	88	50
Imputed	Plaque vulnerability index	Plaque vulnerability index		EIF4E	-0.0549766	4.42812	-0.82313	0.410438	0.812027	88	50
Imputed	Plaque vulnerability index	Plaque vulnerability index		NFE2	-0.0800068	0.84366	-0.823072	0.410596	0.812027	88	50
Imputed	Plaque vulnerability index	Plaque vulnerability index		MAN1A2	-0.0558911	-2.41382	-0.82274	0.410659	0.812027	88	50
Imputed	Plaque vulnerability index	Plaque vulnerability index		PRUNE2	-0.114256	4.13918	-0.822028	0.411063	0.812027	88	50
Imputed	Plaque vulnerability index	Plaque vulnerability index		TBC1D17	-0.055107	4.22204	-0.821312	0.411472	0.812027	88	50
Imputed	Plaque vulnerability index	Plaque vulnerability index		C2orf69	-0.0602348	3.11722	-0.820496	0.411936	0.812027	88	50
Imputed	Plaque vulnerability index	Plaque vulnerability index		TRIAP1	-0.0575746	5.53998	-0.820456	0.411961	0.812027	88	50
Imputed	Plaque vulnerability index	Plaque vulnerability index		PGLYRP4	0.0600941	-1.65105	0.820042	0.412219	0.812027	88	50
Imputed	Plaque vulnerability index	Plaque vulnerability index		CXCL13	-0.104236	2.02698	-0.819567	0.412468	0.812027	88	50
Imputed	Plaque vulnerability index	Plaque vulnerability index		OTUD6B	-0.0448227	3.48361	-0.819314	0.41261	0.812027	88	50
Imputed	Plaque vulnerability index	Plaque vulnerability index		FLT1	-0.0564499	3.07561	-0.818648	0.412994	0.812027	88	50
Imputed	Plaque vulnerability index	Plaque vulnerability index		CAPN3	-0.0454959	-1.48657	-0.81836	0.413162	0.812027	88	50
Imputed	Plaque vulnerability index	Plaque vulnerability index		CLIP2	-0.0699969	5.55869	-0.818013	0.413354	0.812027	88	50
Imputed	Plaque vulnerability index	Plaque vulnerability index		SCRN1	-0.0700818	4.68242	-0.816665	0.414121	0.812027	88	50
Imputed	Plaque vulnerability index	Plaque vulnerability index		DNAJB2	-0.0379896	5.72126	-0.816373	0.414292	0.812027	88	50
Imputed	Plaque vulnerability index	Plaque vulnerability index		CC2D1A	-0.0989393	5.25101	-0.81567	0.414693	0.812027	77	50
Imputed	Plaque vulnerability index	Plaque vulnerability index		ITGA5	0.0476643	1.8362	0.815551	0.414758	0.812027	88	50
Imputed	Plaque vulnerability index	Plaque vulnerability index		CEP43	-0.0507275	4.82324	-0.814806	0.415191	0.812027	88	50
Imputed	Plaque vulnerability index	Plaque vulnerability index		NCLN	-0.0564293	3.61727	-0.814712	0.415242	0.812027	88	50
Imputed	Plaque vulnerability index	Plaque vulnerability index		INHBB	-0.0530541	-0.424678	-0.814439	0.415398	0.812027	88	50
Imputed	Plaque vulnerability index	Plaque vulnerability index		SCPEP1	-0.056599	3.53735	-0.814249	0.415515	0.812027	88	50
Imputed	Plaque vulnerability index	Plaque vulnerability index		MATN3	-0.129426	-0.772891	-0.813449	0.415964	0.812027	77	50
Imputed	Plaque vulnerability index	Plaque vulnerability index		KRT6C	0.0289386	1.5352	0.813134	0.416144	0.812027	88	50
Imputed	Plaque vulnerability index	Plaque vulnerability index		ZFYVE19	-0.0623814	3.84063	-0.812633	0.416437	0.812027	88	50
Imputed	Plaque vulnerability index	Plaque vulnerability index		DARS1	0.0321987	6.61738	0.812083	0.416752	0.812027	77	50
Imputed	Plaque vulnerability index	Plaque vulnerability index		RBP1	-0.0704892	6.16063	-0.811836	0.416893	0.812027	88	50
Imputed	Plaque vulnerability index	Plaque vulnerability index		ARF6	-0.0417724	6.70775	-0.811797	0.416909	0.812027	88	50
Imputed	Plaque vulnerability index	Plaque vulnerability index		IL31RA	-0.15083	-0.185849	-0.811584	0.417033	0.812027	88	50
Imputed	Plaque vulnerability index	Plaque vulnerability index		CNTN1	-0.108199	-3.1382	-0.810625	0.417584	0.812248	88	50
Imputed	Plaque vulnerability index	Plaque vulnerability index		PRSS27	-0.0446731	-2.70962	-0.810484	0.417719	0.812248	88	50
Imputed	Plaque vulnerability index	Plaque vulnerability index		MITD1	-0.0690542	5.18724	-0.809696	0.418123	0.812476	77	50
Imputed	Plaque vulnerability index	Plaque vulnerability index		IL3RA	-0.0252193	0.0397182	-0.805427	0.420586	0.815922	88	50
Imputed	Plaque vulnerability index	Plaque vulnerability index		IGSF3	-0.0804496	0.70014	-0.805097	0.420769	0.815922	88	50
Imputed	Plaque vulnerability index	Plaque vulnerability index		EPN1	-0.0539057	3.21354	-0.804213	0.421276	0.815922	88	50
Imputed	Plaque vulnerability index	Plaque vulnerability index		GRHPR	-0.0151421	5.8086	-0.803861	0.421478	0.815922	88	50
Imputed	Plaque vulnerability index	Plaque vulnerability index		CRX	-0.0345862	-0.336915	-0.803688	0.421585	0.815922	88	50
Imputed	Plaque vulnerability index	Plaque vulnerability index		IL1R1	-0.0534934	0.619457	-0.802434	0.422306	0.815922	88	50
Imputed	Plaque vulnerability index	Plaque vulnerability index		CA7	0.0277999	1.96423	0.802084	0.422506	0.815922	88	50
Imputed	Plaque vulnerability index	Plaque vulnerability index		ELAC1	-0.0515995	6.51132	-0.801703	0.422727	0.815922	88	50
Imputed	Plaque vulnerability index	Plaque vulnerability index		GOLGA3	-0.0702124	4.57291	-0.801439	0.42288	0.815922	88	50
Imputed	Plaque vulnerability index	Plaque vulnerability index		MCEE	-0.0713198	6.98123	-0.801121	0.423068	0.815922	88	50
Imputed	Plaque vulnerability index	Plaque vulnerability index		TACSTD2	0.067267	-0.792806	0.800906	0.423188	0.815922	88	50
Imputed	Plaque vulnerability index	Plaque vulnerability index		GP5	-0.0847541	-2.19838	-0.800718	0.423361	0.815922	88	50
Imputed	Plaque vulnerability index	Plaque vulnerability index		SCGB2A2	-0.0393057	0.871614	-0.799942	0.423745	0.815922	88	50
Imputed	Plaque vulnerability index	Plaque vulnerability index		CNTN3	-0.0787612	-2.5929	-0.799637	0.423923	0.815922	88	50
Imputed	Plaque vulnerability index	Plaque vulnerability index		PILRA	0.0728503	1.66153	0.798909	0.424365	0.816219	88	50
Imputed	Plaque vulnerability index	Plaque vulnerability index		MTUS1	-0.0711933	7.00382	-0.796115	0.425967	0.818746	88	50
Imputed	Plaque vulnerability index	Plaque vulnerability index		COMP	-0.074275	-0.589564	-0.794398	0.426964	0.820107	88	50
Imputed	Plaque vulnerability index	Plaque vulnerability index		LILRB4	0.0877618	1.40384	0.791632	0.42859	0.8222	88	50
Imputed	Plaque vulnerability index	Plaque vulnerability index		CD72	-0.0905888	4.02074	-0.791308	0.428777	0.8222	88	50
Imputed	Plaque vulnerability index	Plaque vulnerability index		TDGF1	-0.0911952	-3.84802	-0.791057	0.428924	0.8222	88	50
Imputed	Plaque vulnerability index	Plaque vulnerability index		IST1	-0.0422501	4.04014	-0.789782	0.429657	0.822251	88	50
Imputed	Plaque vulnerability index	Plaque vulnerability index		NRCAM	-0.0525601	-3.9307	-0.789545	0.4298	0.822251	88	50
Imputed	Plaque vulnerability index	Plaque vulnerability index		TGM2	0.0362489	6.63518	0.789013	0.430106	0.822251	88	50
Imputed	Plaque vulnerability index	Plaque vulnerability index		NMT1	-0.0628673	3.50992	-0.789013	0.430109	0.822251	88	50
Imputed	Plaque vulnerability index	Plaque vulnerability index		DCUN1D1	0.0402332	0.46225	0.788319	0.430574	0.822411	88	50
Imputed	Plaque vulnerability index	Plaque vulnerability index		REST	-0.0469965	0.52883	-0.787697	0.430933	0.822411	88	50
Imputed	Plaque vulnerability index	Plaque vulnerability index		MZB1	-0.0699335	4.52277	-0.786103	0.431819	0.822411	88	50
Imputed	Plaque vulnerability index	Plaque vulnerability index		PRR5	-0.0638873	1.39976	-0.785938	0.431912	0.822411	88	50
Imputed	Plaque vulnerability index	Plaque vulnerability index		ANKRD54	-0.0661044	2.71987	-0.785451	0.432192	0.822411	88	50
Imputed	Plaque vulnerability index	Plaque vulnerability index		ABL1	-0.0761391	6.42855	-0.785315	0.432271	0.822411	88	50
Imputed	Plaque vulnerability index	Plaque vulnerability index		WARS1	-0.0371749	3.55075	-0.785063	0.432419	0.822411	88	50
Imputed	Plaque vulnerability index	Plaque vulnerability index		HSPA1A	-0.0149578	6.24088	-0.784567	0.43273	0.822411	88	50
Imputed	Plaque vulnerability index	Plaque vulnerability index		ARHGAP5	-0.101495	-2.72145	-0.783329	0.433457	0.822411	88	50
Imputed	Plaque vulnerability index	Plaque vulnerability index		LRRN1	-0.0845329	-4.67342	-0.782948	0.433659	0.822411	88	50
Imputed	Plaque vulnerability index	Plaque vulnerability index		HCG22	0.0710952	-2.20221	0.782569	0.43388	0.822411	88	50
Imputed	Plaque vulnerability index	Plaque vulnerability index		MYDGF	-0.017626	8.25005	-0.782216	0.43409	0.822411	88	50
Imputed	Plaque vulnerability index	Plaque vulnerability index		DNAJB14	-0.0595809	5.54375	-0.782158	0.434124	0.822411	88	50
Imputed	Plaque vulnerability index	Plaque vulnerability index		KHK	-0.0708581	2.78695	-0.781503	0.43451	0.822411	88	50
Imputed	Plaque vulnerability index	Plaque vulnerability index		ESAM	-0.0653798	0.942213	-0.781255	0.434658	0.822411	88	50
Imputed	Plaque vulnerability index	Plaque vulnerability index		SPARC	-0.0482898	2.84743	-0.780868	0.434881	0.822411	88	50
Imputed	Plaque vulnerability index	Plaque vulnerability index		FLT3	-0.0477492	-1.97223	-0.780459	0.435121	0.822411	88	50
Imputed	Plaque vulnerability index	Plaque vulnerability index		PDGFA	-0.0542336	1.32086	-0.779031	0.435962	0.823452	88	50
Imputed	Plaque vulnerability index	Plaque vulnerability index		GET3	-0.0259232	1.89534	-0.777824	0.436675	0.823776	88	50
Imputed	Plaque vulnerability index	Plaque vulnerability index		USO1	-0.0307566	5.15324	-0.777103	0.4371	0.823776	88	50
Imputed	Plaque vulnerability index	Plaque vulnerability index		MECR	-0.0637746	7.18364	-0.776998	0.437166	0.823776	88	50
Imputed	Plaque vulnerability index	Plaque vulnerability index		PLA2G2A	-0.0794801	2.92424	-0.776202	0.437633	0.823776	88	50
Imputed	Plaque vulnerability index	Plaque vulnerability index		CETN3	-0.0627798	5.27696	-0.775965	0.437772	0.823776	88	50
Imputed	Plaque vulnerability index	Plaque vulnerability index		SERPINB1	0.0537091	5.00085	0.775248	0.438214	0.823776	88	50
Imputed	Plaque vulnerability index	Plaque vulnerability index		SERPINB6	-0.0154336	4.97606	-0.775077	0.438296	0.823776	88	50
Imputed	Plaque vulnerability index	Plaque vulnerability index		TOP1MT	-0.0811871	2.11014	-0.77482	0.438457	0.823776	88	50
Imputed	Plaque vulnerability index	Plaque vulnerability index		MSLNL	-0.0868817	-1.63747	-0.772329	0.439923	0.825984	88	50
Imputed	Plaque vulnerability index	Plaque vulnerability index		SMNDC1	-0.0691218	3.79707	-0.770188	0.441196	0.827365	88	50
Imputed	Plaque vulnerability index	Plaque vulnerability index		PLPBP	-0.0157362	5.69793	-0.769259	0.441742	0.827365	88	50
Imputed	Plaque vulnerability index	Plaque vulnerability index		IVD	-0.050498	3.47506	-0.768012	0.442485	0.827365	88	50
Imputed	Plaque vulnerability index	Plaque vulnerability index		MMP15	-0.0206634	0.194718	-0.767375	0.44286	0.827365	88	50
Imputed	Plaque vulnerability index	Plaque vulnerability index		FGFBP1	-0.0846811	0.128155	-0.766975	0.4431	0.827365	88	50
Imputed	Plaque vulnerability index	Plaque vulnerability index		KIT	-0.0430469	-3.70566	-0.767018	0.443145	0.827365	88	50
Imputed	Plaque vulnerability index	Plaque vulnerability index		CEACAM20	0.0995211	-0.952069	0.766867	0.443167	0.827365	88	50
Imputed	Plaque vulnerability index	Plaque vulnerability index		TMSB10	-0.0151341	4.40609	-0.766743	0.44324	0.827365	88	50
Imputed	Plaque vulnerability index	Plaque vulnerability index		AAMDC	-0.053762	2.90842	-0.766661	0.443284	0.827365	88	50
Imputed	Plaque vulnerability index	Plaque vulnerability index		DEFB118	0.0471267	-0.0734227	0.766249	0.44358	0.827375	88	50
Imputed	Plaque vulnerability index	Plaque vulnerability index		NID2	0.061076	2.62306	0.764286	0.444699	0.828916	88	50
Imputed	Plaque vulnerability index	Plaque vulnerability index		SERPINH1	-0.0718522	7.24334	-0.761888	0.446129	0.829615	88	50
Imputed	Plaque vulnerability index	Plaque vulnerability index		CD274	0.0658907	0.836549	0.761812	0.44618	0.829615	77	50
Imputed	Plaque vulnerability index	Plaque vulnerability index		GMPR2	-0.0229506	8.12326	-0.761529	0.446342	0.829615	88	50
Imputed	Plaque vulnerability index	Plaque vulnerability index		KLRB1	-0.0766893	-1.98755	-0.761525	0.44635	0.829615	88	50
Imputed	Plaque vulnerability index	Plaque vulnerability index		TST	-0.0404531	1.13625	-0.760642	0.446875	0.829615	88	50
Imputed	Plaque vulnerability index	Plaque vulnerability index		PDIA5	0.143979	-0.435605	0.760097	0.447198	0.829615	88	50
Imputed	Plaque vulnerability index	Plaque vulnerability index		TXNDC15	-0.0457664	0.665903	-0.759573	0.447513	0.829615	88	50
Imputed	Plaque vulnerability index	Plaque vulnerability index		SFTPA1	-0.0362876	-1.2972	-0.759292	0.447679	0.829615	88	50
Imputed	Plaque vulnerability index	Plaque vulnerability index		RAB2B	-0.0536654	4.55181	-0.758623	0.44808	0.829615	88	50
Imputed	Plaque vulnerability index	Plaque vulnerability index		BOLA2_BOLA2B	-0.0372536	3.88744	-0.758085	0.448402	0.829615	88	50
Imputed	Plaque vulnerability index	Plaque vulnerability index		FKBP14	-0.0558154	5.52145	-0.757831	0.448553	0.829615	88	50
Imputed	Plaque vulnerability index	Plaque vulnerability index		CEMIP2	0.0321479	-2.00813	0.756982	0.449062	0.829615	88	50
Imputed	Plaque vulnerability index	Plaque vulnerability index		IL36A	0.0623408	0.406172	0.756487	0.449363	0.829615	88	50
Imputed	Plaque vulnerability index	Plaque vulnerability index		SCN3B	-0.0256319	0.616247	-0.754332	0.450674	0.829615	88	50
Imputed	Plaque vulnerability index	Plaque vulnerability index		WFDC1	-0.0771746	-4.17275	-0.752892	0.451516	0.829615	88	50
Imputed	Plaque vulnerability index	Plaque vulnerability index		TRAF2	-0.0510742	4.55926	-0.752715	0.451628	0.829615	88	50
Imputed	Plaque vulnerability index	Plaque vulnerability index		CTSZ	0.0410052	3.03923	0.748546	0.454134	0.829615	88	50
Imputed	Plaque vulnerability index	Plaque vulnerability index		TNFAIP2	-0.0610591	3.35138	-0.748275	0.454298	0.829615	88	50
Imputed	Plaque vulnerability index	Plaque vulnerability index		SEMA6C	-0.0381998	-1.20877	-0.747844	0.45456	0.829615	88	50
Imputed	Plaque vulnerability index	Plaque vulnerability index		CTLA4	-0.0363741	3.24777	-0.74779	0.454588	0.829615	88	50
Imputed	Plaque vulnerability index	Plaque vulnerability index		DTD1	-0.0428625	7.37161	-0.747637	0.454681	0.829615	88	50
Imputed	Plaque vulnerability index	Plaque vulnerability index		VSIG2	-0.0904153	-5.53224	-0.746278	0.455509	0.829615	88	50
Imputed	Plaque vulnerability index	Plaque vulnerability index		ICAM5	0.0760525	-0.699218	0.746023	0.455656	0.829615	88	50
Imputed	Plaque vulnerability index	Plaque vulnerability index		SERPINA12	-0.0530156	-5.51616	-0.745479	0.456029	0.829615	88	50
Imputed	Plaque vulnerability index	Plaque vulnerability index		RAB27B	-0.0563118	3.73953	-0.745352	0.456078	0.829615	88	50
Imputed	Plaque vulnerability index	Plaque vulnerability index		TRIM25	-0.0383477	6.30756	-0.744905	0.45633	0.829615	88	50
Imputed	Plaque vulnerability index	Plaque vulnerability index		NLGN2	-0.0318102	-0.041158	-0.744893	0.456365	0.829615	88	50
Imputed	Plaque vulnerability index	Plaque vulnerability index		NID1	-0.0480175	-0.555212	-0.743791	0.457004	0.829615	88	50
Imputed	Plaque vulnerability index	Plaque vulnerability index		EVI2B	0.0710114	2.62943	0.743807	0.457014	0.829615	88	50
Imputed	Plaque vulnerability index	Plaque vulnerability index		NPTN	-0.0994401	-2.6121	-0.743617	0.45712	0.829615	88	50
Imputed	Plaque vulnerability index	Plaque vulnerability index		ELOB	-0.0564709	3.27628	-0.742707	0.457661	0.829615	88	50
Imputed	Plaque vulnerability index	Plaque vulnerability index		DDX53	-0.0623624	-0.681372	-0.742489	0.457822	0.829615	88	50
Imputed	Plaque vulnerability index	Plaque vulnerability index		DLG4	-0.0607627	4.06604	-0.742156	0.457996	0.829615	88	50
Imputed	Plaque vulnerability index	Plaque vulnerability index		ITGB2	0.0588985	3.42544	0.741153	0.458616	0.829615	88	50
Imputed	Plaque vulnerability index	Plaque vulnerability index		HSDL2	-0.0371538	4.35868	-0.740894	0.458761	0.829615	88	50
Imputed	Plaque vulnerability index	Plaque vulnerability index		CDH2	-0.0726132	-1.61681	-0.74085	0.458786	0.829615	88	50
Imputed	Plaque vulnerability index	Plaque vulnerability index		IL17RB	-0.056536	-5.75701	-0.740537	0.458976	0.829615	88	50
Imputed	Plaque vulnerability index	Plaque vulnerability index		THOP1	-0.0369366	5.08809	-0.740479	0.459013	0.829615	88	50
Imputed	Plaque vulnerability index	Plaque vulnerability index		FAM172A	-0.0673635	4.14851	-0.738839	0.460007	0.829615	88	50
Imputed	Plaque vulnerability index	Plaque vulnerability index		LIPF	-0.0429665	-5.38974	-0.738129	0.460439	0.829615	88	50
Imputed	Plaque vulnerability index	Plaque vulnerability index		KEL	0.0491388	2.50115	0.737626	0.460778	0.829615	88	50
Imputed	Plaque vulnerability index	Plaque vulnerability index		PSG1	0.09904	-3.79879	0.737435	0.460859	0.829615	77	50
Imputed	Plaque vulnerability index	Plaque vulnerability index		GPIHBP1	0.0970817	-4.18607	0.73713	0.461045	0.829615	88	50
Imputed	Plaque vulnerability index	Plaque vulnerability index		IGLON5	0.026057	-5.0538	0.737054	0.461093	0.829615	88	50
Imputed	Plaque vulnerability index	Plaque vulnerability index		ICAM3	0.0628676	-1.03607	0.736641	0.461349	0.829615	88	50
Imputed	Plaque vulnerability index	Plaque vulnerability index		ALDH3A1	-0.0874658	5.57455	-0.736538	0.461405	0.829615	88	50
Imputed	Plaque vulnerability index	Plaque vulnerability index		PPME1	-0.034839	8.18882	-0.73641	0.461484	0.829615	88	50
Imputed	Plaque vulnerability index	Plaque vulnerability index		PTK7	0.0516423	-0.449352	0.735772	0.461871	0.829615	88	50
Imputed	Plaque vulnerability index	Plaque vulnerability index		GSTA3	-0.0893309	-2.84438	-0.735363	0.462127	0.829615	88	50
Imputed	Plaque vulnerability index	Plaque vulnerability index		CCL21	-0.0800169	-0.555894	-0.735339	0.462134	0.829615	88	50
Imputed	Plaque vulnerability index	Plaque vulnerability index		PSMD9	0.0426696	2.54945	0.73432	0.462757	0.829615	88	50
Imputed	Plaque vulnerability index	Plaque vulnerability index		KRT8	-0.130714	-0.50135	-0.733973	0.462972	0.829615	88	50
Imputed	Plaque vulnerability index	Plaque vulnerability index		KLRC1	-0.0364472	0.20858	-0.734018	0.462983	0.829615	88	50
Imputed	Plaque vulnerability index	Plaque vulnerability index		KIR3DL1	-0.139509	-4.05676	-0.733731	0.463116	0.829615	88	50
Imputed	Plaque vulnerability index	Plaque vulnerability index		CA13	-0.0570669	4.75115	-0.733152	0.463529	0.829615	88	50
Imputed	Plaque vulnerability index	Plaque vulnerability index		MRC1	-0.0601922	4.18673	-0.733041	0.463534	0.829615	88	50
Imputed	Plaque vulnerability index	Plaque vulnerability index		GZMA	-0.0755876	0.578756	-0.732451	0.463915	0.829615	88	50
Imputed	Plaque vulnerability index	Plaque vulnerability index		CD2AP	-0.0340334	7.24028	-0.731348	0.464583	0.829615	88	50
Imputed	Plaque vulnerability index	Plaque vulnerability index		GHRHR	-0.0388261	-0.682248	-0.731141	0.464704	0.829615	88	50
Imputed	Plaque vulnerability index	Plaque vulnerability index		SDC4	-0.0515074	1.39545	-0.730831	0.464885	0.829615	88	50
Imputed	Plaque vulnerability index	Plaque vulnerability index		SBSN	-0.044706	0.771226	-0.730388	0.465172	0.829615	88	50
Imputed	Plaque vulnerability index	Plaque vulnerability index		RNF43	0.0434162	-3.12929	0.729381	0.465769	0.829615	88	50
Imputed	Plaque vulnerability index	Plaque vulnerability index		CASC3	-0.0691618	2.8338	-0.729353	0.465791	0.829615	88	50
Imputed	Plaque vulnerability index	Plaque vulnerability index		LONP1	0.0335055	8.12661	0.729271	0.465838	0.829615	88	50
Imputed	Plaque vulnerability index	Plaque vulnerability index		TADA3	-0.0628418	4.86606	-0.729257	0.465847	0.829615	88	50
Imputed	Plaque vulnerability index	Plaque vulnerability index		CHRDL2	-0.0615705	-5.03178	-0.728853	0.466099	0.829615	88	50
Imputed	Plaque vulnerability index	Plaque vulnerability index		CLEC4G	-0.160401	-2.8687	-0.728707	0.466181	0.829615	88	50
Imputed	Plaque vulnerability index	Plaque vulnerability index		SORD	0.0456715	0.608878	0.728511	0.466304	0.829615	88	50
Imputed	Plaque vulnerability index	Plaque vulnerability index		GPA33	0.0869426	-5.04347	0.728149	0.466528	0.829615	88	50
Imputed	Plaque vulnerability index	Plaque vulnerability index		PPM1B	-0.059163	0.897605	-0.726367	0.467619	0.829615	88	50
Imputed	Plaque vulnerability index	Plaque vulnerability index		BRAP	-0.0577278	4.83412	-0.725578	0.468104	0.829615	88	50
Imputed	Plaque vulnerability index	Plaque vulnerability index		UPK3A	0.0497315	-0.92514	0.725507	0.468146	0.829615	88	50
Imputed	Plaque vulnerability index	Plaque vulnerability index		CDH17	-0.0382387	-3.37805	-0.724914	0.468518	0.829615	88	50
Imputed	Plaque vulnerability index	Plaque vulnerability index		HADH	-0.05791	-2.29783	-0.724806	0.468581	0.829615	88	50
Imputed	Plaque vulnerability index	Plaque vulnerability index		ADGRV1	-0.158896	-2.53751	-0.724686	0.468648	0.829615	88	50
Imputed	Plaque vulnerability index	Plaque vulnerability index		PSTPIP2	-0.070151	2.94544	-0.724569	0.46874	0.829615	88	50
Imputed	Plaque vulnerability index	Plaque vulnerability index		STIP1	-0.0431725	7.76475	-0.724303	0.468883	0.829615	88	50
Imputed	Plaque vulnerability index	Plaque vulnerability index		STXBP3	-0.0618738	5.509	-0.724294	0.468889	0.829615	88	50
Imputed	Plaque vulnerability index	Plaque vulnerability index		CRHR1	0.0711893	-1.99318	0.724284	0.468894	0.829615	88	50
Imputed	Plaque vulnerability index	Plaque vulnerability index		CD300LG	-0.0464802	-2.70938	-0.724097	0.469008	0.829615	88	50
Imputed	Plaque vulnerability index	Plaque vulnerability index		NFATC1	-0.064271	5.15337	-0.724036	0.469048	0.829615	88	50
Imputed	Plaque vulnerability index	Plaque vulnerability index		CENPJ	-0.0638634	2.35023	-0.724026	0.469052	0.829615	88	50
Imputed	Plaque vulnerability index	Plaque vulnerability index		SNRPB2	-0.0589285	6.62432	-0.722899	0.469753	0.830337	88	50
Imputed	Plaque vulnerability index	Plaque vulnerability index		MORF4L1	-0.0758728	8.03532	-0.722359	0.470076	0.830389	88	50
Imputed	Plaque vulnerability index	Plaque vulnerability index		DCLRE1C	-0.0529587	0.689298	-0.720313	0.471403	0.83143	88	50
Imputed	Plaque vulnerability index	Plaque vulnerability index		RANBP2	-0.0449441	3.59363	-0.719943	0.471564	0.83143	88	50
Imputed	Plaque vulnerability index	Plaque vulnerability index		ECM1	-0.0585837	2.16102	-0.719849	0.471619	0.83143	88	50
Imputed	Plaque vulnerability index	Plaque vulnerability index		ATXN3	-0.0392519	4.55617	-0.718782	0.472278	0.83143	88	50
Imputed	Plaque vulnerability index	Plaque vulnerability index		PMCH	0.0283843	-0.455974	0.718684	0.472337	0.83143	88	50
Imputed	Plaque vulnerability index	Plaque vulnerability index		SLAMF6	-0.099157	-1.35374	-0.718551	0.472423	0.83143	88	50
Imputed	Plaque vulnerability index	Plaque vulnerability index		NRTN	-0.0634108	-0.571297	-0.7178	0.472883	0.831537	88	50
Imputed	Plaque vulnerability index	Plaque vulnerability index		CST1	-0.105249	-1.95955	-0.717512	0.47307	0.831537	88	50
Imputed	Plaque vulnerability index	Plaque vulnerability index		PDAP1	-0.0869153	5.40261	-0.716934	0.473422	0.831546	88	50
Imputed	Plaque vulnerability index	Plaque vulnerability index		L1CAM	0.0672516	-2.07299	0.714864	0.474695	0.831546	88	50
Imputed	Plaque vulnerability index	Plaque vulnerability index		ADAM12	0.0344203	-0.491978	0.714337	0.475022	0.831546	88	50
Imputed	Plaque vulnerability index	Plaque vulnerability index		RARRES1	-0.0457699	-1.21841	-0.714322	0.475032	0.831546	88	50
Imputed	Plaque vulnerability index	Plaque vulnerability index		METAP2	-0.0438902	3.84183	-0.713739	0.47539	0.831546	88	50
Imputed	Plaque vulnerability index	Plaque vulnerability index		LXN	0.0616884	5.1969	0.713575	0.475495	0.831546	77	50
Imputed	Plaque vulnerability index	Plaque vulnerability index		FYB1	-0.0843735	3.98633	-0.712775	0.476015	0.831546	88	50
Imputed	Plaque vulnerability index	Plaque vulnerability index		DDT	-0.00820476	4.48451	-0.711989	0.476474	0.831546	88	50
Imputed	Plaque vulnerability index	Plaque vulnerability index		FRMD7	-0.0232576	0.430225	-0.711926	0.476511	0.831546	88	50
Imputed	Plaque vulnerability index	Plaque vulnerability index		LILRB5	-0.0715399	-0.961574	-0.711693	0.476657	0.831546	88	50
Imputed	Plaque vulnerability index	Plaque vulnerability index		LILRA5	0.063728	-1.02174	0.711489	0.476786	0.831546	88	50
Imputed	Plaque vulnerability index	Plaque vulnerability index		ZNF75D	0.0994127	-2.57219	0.711398	0.476838	0.831546	88	50
Imputed	Plaque vulnerability index	Plaque vulnerability index		CLASP1	-0.0976473	2.70179	-0.710159	0.477613	0.831546	88	50
Imputed	Plaque vulnerability index	Plaque vulnerability index		STAT2	-0.0539262	6.43586	-0.70956	0.477978	0.831546	88	50
Imputed	Plaque vulnerability index	Plaque vulnerability index		PKD2	-0.0733416	7.9549	-0.708855	0.478417	0.831546	88	50
Imputed	Plaque vulnerability index	Plaque vulnerability index		CD93	-0.0397739	-0.102102	-0.708514	0.478628	0.831546	88	50
Imputed	Plaque vulnerability index	Plaque vulnerability index		APPL2	-0.0466092	4.26273	-0.708483	0.478647	0.831546	88	50
Imputed	Plaque vulnerability index	Plaque vulnerability index		TPP1	0.0465646	2.6726	0.708207	0.47883	0.831546	88	50
Imputed	Plaque vulnerability index	Plaque vulnerability index		POLR2A	-0.0353392	-1.4296	-0.708058	0.478918	0.831546	88	50
Imputed	Plaque vulnerability index	Plaque vulnerability index		SARG	-0.0922245	1.57154	-0.707333	0.479405	0.831546	88	50
Imputed	Plaque vulnerability index	Plaque vulnerability index		RRM2B	-0.0313718	6.67113	-0.707151	0.479475	0.831546	88	50
Imputed	Plaque vulnerability index	Plaque vulnerability index		MDM1	-0.0325741	0.680438	-0.707095	0.479524	0.831546	88	50
Imputed	Plaque vulnerability index	Plaque vulnerability index		PPP2R5A	-0.06208	4.40961	-0.704569	0.48108	0.832859	88	50
Imputed	Plaque vulnerability index	Plaque vulnerability index		PIBF1	-0.0623178	6.62665	-0.70445	0.481154	0.832859	88	50
Imputed	Plaque vulnerability index	Plaque vulnerability index		PEAR1	-0.0446266	-0.283055	-0.704449	0.481162	0.832859	88	50
Imputed	Plaque vulnerability index	Plaque vulnerability index		YJU2	-0.0866914	5.08186	-0.702354	0.482463	0.832974	88	50
Imputed	Plaque vulnerability index	Plaque vulnerability index		HSD11B1	-0.0272557	-3.23216	-0.702052	0.482665	0.832974	88	50
Imputed	Plaque vulnerability index	Plaque vulnerability index		GALNT2	-0.0553155	-0.406549	-0.70128	0.48313	0.832974	88	50
Imputed	Plaque vulnerability index	Plaque vulnerability index		CTSE	0.0654345	2.35579	0.701136	0.483244	0.832974	88	50
Imputed	Plaque vulnerability index	Plaque vulnerability index		ARHGAP45	-0.0650561	5.67761	-0.700756	0.483488	0.832974	88	50
Imputed	Plaque vulnerability index	Plaque vulnerability index		INSL3	-0.0750055	-5.32406	-0.700595	0.483557	0.832974	88	50
Imputed	Plaque vulnerability index	Plaque vulnerability index		SCP2	0.0464787	1.77637	0.700604	0.483559	0.832974	88	50
Imputed	Plaque vulnerability index	Plaque vulnerability index		COX6B1	-0.0113568	6.06994	-0.700562	0.483577	0.832974	88	50
Imputed	Plaque vulnerability index	Plaque vulnerability index		SAG	0.0364552	1.02277	0.697985	0.485187	0.83524	88	50
Imputed	Plaque vulnerability index	Plaque vulnerability index		DSG4	0.0314452	-2.0638	0.696023	0.486423	0.836075	88	50
Imputed	Plaque vulnerability index	Plaque vulnerability index		AKR1C4	-0.0616613	-0.341414	-0.695549	0.486747	0.836075	88	50
Imputed	Plaque vulnerability index	Plaque vulnerability index		ICAM1	0.0613019	-0.184699	0.695421	0.486795	0.836075	88	50
Imputed	Plaque vulnerability index	Plaque vulnerability index		PNMA1	0.0405974	1.60441	0.695334	0.486851	0.836075	88	50
Imputed	Plaque vulnerability index	Plaque vulnerability index		C1QTNF6	-0.0484016	0.644623	-0.694847	0.487152	0.836086	88	50
Imputed	Plaque vulnerability index	Plaque vulnerability index		AHSG	-0.0605859	1.10048	-0.694217	0.487587	0.836326	88	50
Imputed	Plaque vulnerability index	Plaque vulnerability index		F13B	-0.062823	2.91167	-0.693507	0.487994	0.836519	88	50
Imputed	Plaque vulnerability index	Plaque vulnerability index		ERP44	-0.0288772	1.63386	-0.692151	0.488848	0.837476	88	50
Imputed	Plaque vulnerability index	Plaque vulnerability index		CTSH	0.0693985	-1.27985	0.690686	0.489766	0.838407	88	50
Imputed	Plaque vulnerability index	Plaque vulnerability index		PNLIPRP2	-0.139595	-5.60734	-0.690318	0.490005	0.838407	88	50
Imputed	Plaque vulnerability index	Plaque vulnerability index		ATP1B2	0.0654791	-4.11458	0.689646	0.490419	0.838407	88	50
Imputed	Plaque vulnerability index	Plaque vulnerability index		FCGR2A	0.0604529	-0.0932761	0.687441	0.491814	0.838407	88	50
Imputed	Plaque vulnerability index	Plaque vulnerability index		NDUFA5	-0.034748	3.18074	-0.687409	0.491827	0.838407	88	50
Imputed	Plaque vulnerability index	Plaque vulnerability index		PPBP	-0.0674872	5.42322	-0.687311	0.491911	0.838407	88	50
Imputed	Plaque vulnerability index	Plaque vulnerability index		BOLA1	-0.0638793	4.09523	-0.687107	0.492017	0.838407	88	50
Imputed	Plaque vulnerability index	Plaque vulnerability index		STAT5B	-0.0735516	3.39761	-0.687032	0.492068	0.838407	88	50
Imputed	Plaque vulnerability index	Plaque vulnerability index		CALCOCO2	-0.0493948	5.7979	-0.68683	0.492193	0.838407	88	50
Imputed	Plaque vulnerability index	Plaque vulnerability index		EEF1D	-0.0239881	8.00768	-0.686317	0.492514	0.838407	88	50
Imputed	Plaque vulnerability index	Plaque vulnerability index		CXCL16	0.0506996	2.01139	0.68612	0.492642	0.838407	88	50
Imputed	Plaque vulnerability index	Plaque vulnerability index		CREBZF	-0.0229021	1.43678	-0.684967	0.493375	0.839134	88	50
Imputed	Plaque vulnerability index	Plaque vulnerability index		TMPRSS5	-0.0570699	-5.55752	-0.683402	0.494369	0.839134	77	50
Imputed	Plaque vulnerability index	Plaque vulnerability index		CCL17	-0.0757697	1.28766	-0.683139	0.494586	0.839134	88	50
Imputed	Plaque vulnerability index	Plaque vulnerability index		L3HYPDH	-0.0295809	7.84724	-0.682818	0.494725	0.839134	88	50
Imputed	Plaque vulnerability index	Plaque vulnerability index		AKR7L	0.0342196	-1.0203	0.682674	0.494826	0.839134	88	50
Imputed	Plaque vulnerability index	Plaque vulnerability index		SH3BP1	-0.0610147	4.82978	-0.682065	0.495205	0.839134	88	50
Imputed	Plaque vulnerability index	Plaque vulnerability index		C1GALT1C1	0.0437825	-0.739447	0.681725	0.495415	0.839134	88	50
Imputed	Plaque vulnerability index	Plaque vulnerability index		RALB	-0.0446258	4.45933	-0.681704	0.495435	0.839134	88	50
Imputed	Plaque vulnerability index	Plaque vulnerability index		UBXN1	-0.0162939	5.64115	-0.680676	0.496081	0.839184	88	50
Imputed	Plaque vulnerability index	Plaque vulnerability index		HEXIM1	-0.0731277	5.11523	-0.680596	0.496135	0.839184	88	50
Imputed	Plaque vulnerability index	Plaque vulnerability index		MANF	-0.016971	7.45145	-0.67987	0.496589	0.839184	88	50
Imputed	Plaque vulnerability index	Plaque vulnerability index		GYS1	-0.0608903	4.00402	-0.679787	0.496648	0.839184	88	50
Imputed	Plaque vulnerability index	Plaque vulnerability index		TOP1	-0.0168799	-5.1464	-0.678261	0.497624	0.839275	88	50
Imputed	Plaque vulnerability index	Plaque vulnerability index		EIF2AK2	-0.0495116	5.31655	-0.677748	0.497935	0.839275	88	50
Imputed	Plaque vulnerability index	Plaque vulnerability index		JPT2	-0.0407485	3.9837	-0.677266	0.498238	0.839275	88	50
Imputed	Plaque vulnerability index	Plaque vulnerability index		PECAM1	-0.047497	2.62106	-0.677218	0.49829	0.839275	88	50
Imputed	Plaque vulnerability index	Plaque vulnerability index		CAMLG	-0.0653723	5.64369	-0.677057	0.498371	0.839275	88	50
Imputed	Plaque vulnerability index	Plaque vulnerability index		SCN2A	-0.049165	-0.0663739	-0.676325	0.498838	0.839275	88	50
Imputed	Plaque vulnerability index	Plaque vulnerability index		HMOX1	-0.0337845	4.62034	-0.676215	0.498918	0.839275	88	50
Imputed	Plaque vulnerability index	Plaque vulnerability index		KLK4	0.12164	-0.495248	0.67596	0.499069	0.839275	88	50
Imputed	Plaque vulnerability index	Plaque vulnerability index		LAT2	-0.0818586	3.44381	-0.675101	0.499623	0.839438	88	50
Imputed	Plaque vulnerability index	Plaque vulnerability index		CCS	-0.0282983	2.25486	-0.674874	0.499757	0.839438	77	50
Imputed	Plaque vulnerability index	Plaque vulnerability index		PFDN4	-0.0430332	1.0997	-0.674256	0.500165	0.839626	88	50
Imputed	Plaque vulnerability index	Plaque vulnerability index		CCER2	-0.0617424	-5.76155	-0.671624	0.501827	0.841437	88	50
Imputed	Plaque vulnerability index	Plaque vulnerability index		B2M	-0.0329095	6.66014	-0.670268	0.502689	0.841437	88	50
Imputed	Plaque vulnerability index	Plaque vulnerability index		USP8	-0.0642066	5.12157	-0.669757	0.503015	0.841437	88	50
Imputed	Plaque vulnerability index	Plaque vulnerability index		IL36G	0.0590515	-0.421094	0.669008	0.503505	0.841437	88	50
Imputed	Plaque vulnerability index	Plaque vulnerability index		TRIM5	-0.0572022	6.53997	-0.668966	0.50352	0.841437	88	50
Imputed	Plaque vulnerability index	Plaque vulnerability index		NDUFB7	-0.0517986	6.94349	-0.668574	0.503774	0.841437	88	50
Imputed	Plaque vulnerability index	Plaque vulnerability index		PRC1	-0.0544625	2.0728	-0.668118	0.504066	0.841437	88	50
Imputed	Plaque vulnerability index	Plaque vulnerability index		RTN4IP1	-0.0459571	7.20196	-0.667911	0.504194	0.841437	88	50
Imputed	Plaque vulnerability index	Plaque vulnerability index		C1S	-0.0438832	4.50646	-0.66762	0.504391	0.841437	88	50
Imputed	Plaque vulnerability index	Plaque vulnerability index		CRKL	-0.0219087	6.26605	-0.667566	0.504413	0.841437	88	50
Imputed	Plaque vulnerability index	Plaque vulnerability index		PDLIM7	0.0338747	7.05284	0.667421	0.504506	0.841437	88	50
Imputed	Plaque vulnerability index	Plaque vulnerability index		NUB1	-0.0667772	7.13229	-0.66635	0.505192	0.841828	88	50
Imputed	Plaque vulnerability index	Plaque vulnerability index		IL11	0.0950574	-5.08745	0.666122	0.505334	0.841828	88	50
Imputed	Plaque vulnerability index	Plaque vulnerability index		CDK5RAP3	-0.0524273	6.68433	-0.664317	0.506493	0.843263	88	50
Imputed	Plaque vulnerability index	Plaque vulnerability index		SELPLG	-0.0475928	0.769668	-0.663241	0.50718	0.843913	88	50
Imputed	Plaque vulnerability index	Plaque vulnerability index		SIGLEC8	-0.0851823	1.26329	-0.662345	0.507755	0.844374	88	50
Imputed	Plaque vulnerability index	Plaque vulnerability index		HNRNPK	-0.0414204	6.58607	-0.661655	0.508194	0.844574	88	50
Imputed	Plaque vulnerability index	Plaque vulnerability index		MYCBP2	-0.0524062	4.94744	-0.661251	0.508471	0.844574	88	50
Imputed	Plaque vulnerability index	Plaque vulnerability index		VPS4B	-0.0567497	4.48526	-0.660416	0.508989	0.844939	88	50
Imputed	Plaque vulnerability index	Plaque vulnerability index		AP3S2	-0.0513705	3.38021	-0.659604	0.509511	0.845041	88	50
Imputed	Plaque vulnerability index	Plaque vulnerability index		CRELD2	-0.0277478	4.9308	-0.657884	0.510617	0.845041	88	50
Imputed	Plaque vulnerability index	Plaque vulnerability index		ILKAP	-0.0415023	5.54701	-0.657879	0.51062	0.845041	88	50
Imputed	Plaque vulnerability index	Plaque vulnerability index		THRAP3	-0.053671	0.863919	-0.657652	0.510768	0.845041	88	50
Imputed	Plaque vulnerability index	Plaque vulnerability index		ZHX2	-0.0719775	5.7045	-0.657505	0.51086	0.845041	88	50
Imputed	Plaque vulnerability index	Plaque vulnerability index		LYSMD3	-0.0449755	2.64505	-0.656996	0.511186	0.845041	88	50
Imputed	Plaque vulnerability index	Plaque vulnerability index		IGDCC4	-0.040554	-0.330178	-0.656631	0.511453	0.845041	88	50
Imputed	Plaque vulnerability index	Plaque vulnerability index		SERPINE2	0.0538179	5.1018	0.656405	0.511566	0.845041	88	50
Imputed	Plaque vulnerability index	Plaque vulnerability index		CEACAM16	-0.0521636	-7.06898	-0.656152	0.511731	0.845041	88	50
Imputed	Plaque vulnerability index	Plaque vulnerability index		SOD2	0.0149875	4.69173	0.654772	0.512629	0.846032	88	50
Imputed	Plaque vulnerability index	Plaque vulnerability index		DAND5	-0.0595482	0.972681	-0.654289	0.512954	0.846076	88	50
Imputed	Plaque vulnerability index	Plaque vulnerability index		HBZ	0.0961218	4.6108	0.653226	0.51362	0.846682	88	50
Imputed	Plaque vulnerability index	Plaque vulnerability index		VPS28	-0.0456599	4.54805	-0.651827	0.514515	0.847665	88	50
Imputed	Plaque vulnerability index	Plaque vulnerability index		ARG1	-0.0447496	-0.188533	-0.651174	0.514972	0.847746	88	50
Imputed	Plaque vulnerability index	Plaque vulnerability index		DNM1	-0.0401618	-2.37723	-0.650849	0.515162	0.847746	88	50
Imputed	Plaque vulnerability index	Plaque vulnerability index		SRP14	-0.0417842	3.08914	-0.648648	0.516572	0.848245	88	50
Imputed	Plaque vulnerability index	Plaque vulnerability index		PRKAB1	-0.0549365	2.69306	-0.648039	0.516961	0.848245	88	50
Imputed	Plaque vulnerability index	Plaque vulnerability index		RABEPK	-0.0440258	3.73961	-0.647881	0.517062	0.848245	88	50
Imputed	Plaque vulnerability index	Plaque vulnerability index		PDZD2	-0.0937376	4.31985	-0.646872	0.517718	0.848245	88	50
Imputed	Plaque vulnerability index	Plaque vulnerability index		ZBTB17	-0.0648547	3.17561	-0.646683	0.517845	0.848245	88	50
Imputed	Plaque vulnerability index	Plaque vulnerability index		SSB	-0.0423285	4.04338	-0.645911	0.518345	0.848245	88	50
Imputed	Plaque vulnerability index	Plaque vulnerability index		PI16	-0.0433166	-0.995439	-0.645574	0.518602	0.848245	88	50
Imputed	Plaque vulnerability index	Plaque vulnerability index		LPA	-0.096771	1.79123	-0.645319	0.51873	0.848245	88	50
Imputed	Plaque vulnerability index	Plaque vulnerability index		KIAA2013	-0.046089	3.95843	-0.645095	0.518869	0.848245	88	50
Imputed	Plaque vulnerability index	Plaque vulnerability index		PIGR	-0.0495537	-2.44959	-0.644799	0.51906	0.848245	88	50
Imputed	Plaque vulnerability index	Plaque vulnerability index		COMT	-0.0225612	5.97224	-0.644722	0.51911	0.848245	88	50
Imputed	Plaque vulnerability index	Plaque vulnerability index		ST3GAL1	0.0458216	-1.70399	0.64399	0.519583	0.848245	88	50
Imputed	Plaque vulnerability index	Plaque vulnerability index		PMS1	-0.0577389	7.00644	-0.643843	0.519679	0.848245	88	50
Imputed	Plaque vulnerability index	Plaque vulnerability index		CASP1	-0.0484693	1.70821	-0.643558	0.51987	0.848245	88	50
Imputed	Plaque vulnerability index	Plaque vulnerability index		ULBP2	-0.0210614	-0.760552	-0.643387	0.519976	0.848245	77	50
Imputed	Plaque vulnerability index	Plaque vulnerability index		PSMG4	-0.0456133	5.02524	-0.642964	0.520249	0.848245	88	50
Imputed	Plaque vulnerability index	Plaque vulnerability index		PCNA	-0.0311443	1.02533	-0.642435	0.52069	0.848477	88	50
Imputed	Plaque vulnerability index	Plaque vulnerability index		CDH3	0.0450535	-2.03895	0.641515	0.521189	0.848803	88	50
Imputed	Plaque vulnerability index	Plaque vulnerability index		CDC37	-0.0250783	7.21859	-0.640615	0.521774	0.848952	88	50
Imputed	Plaque vulnerability index	Plaque vulnerability index		NPM1	-0.0625337	5.63626	-0.639264	0.522655	0.848952	77	50
Imputed	Plaque vulnerability index	Plaque vulnerability index		MAPKAPK2	-0.0463167	3.52599	-0.637974	0.523492	0.848952	88	50
Imputed	Plaque vulnerability index	Plaque vulnerability index		CST7	-0.0671415	1.33331	-0.637749	0.523658	0.848952	88	50
Imputed	Plaque vulnerability index	Plaque vulnerability index		PLEKHO1	-0.0652912	4.35766	-0.637712	0.523662	0.848952	88	50
Imputed	Plaque vulnerability index	Plaque vulnerability index		HSPB1	0.0483703	2.42246	0.637377	0.523881	0.848952	88	50
Imputed	Plaque vulnerability index	Plaque vulnerability index		TNFSF10	-0.0538945	-2.94991	-0.636943	0.524166	0.848952	88	50
Imputed	Plaque vulnerability index	Plaque vulnerability index		LIF	0.083679	4.52416	0.63649	0.524457	0.848952	88	50
Imputed	Plaque vulnerability index	Plaque vulnerability index		POLR2F	-0.0483357	4.62401	-0.636465	0.524476	0.848952	88	50
Imputed	Plaque vulnerability index	Plaque vulnerability index		MPHOSPH8	-0.0861713	3.92524	-0.635901	0.524845	0.848952	88	50
Imputed	Plaque vulnerability index	Plaque vulnerability index		FKBPL	-0.0425075	3.99201	-0.635897	0.524845	0.848952	88	50
Imputed	Plaque vulnerability index	Plaque vulnerability index		MEGF10	-0.0391586	-3.03324	-0.635865	0.524872	0.848952	88	50
Imputed	Plaque vulnerability index	Plaque vulnerability index		CASP2	-0.039219	3.20833	-0.635167	0.525325	0.849201	88	50
Imputed	Plaque vulnerability index	Plaque vulnerability index		CFP	-0.0335717	3.55272	-0.633518	0.526398	0.850451	88	50
Imputed	Plaque vulnerability index	Plaque vulnerability index		AHNAK	-0.0207273	5.53083	-0.633022	0.526728	0.8505	88	50
Imputed	Plaque vulnerability index	Plaque vulnerability index		ST13	-0.0250828	4.6965	-0.632448	0.527094	0.850606	88	50
Imputed	Plaque vulnerability index	Plaque vulnerability index		BTN3A2	-0.0316098	0.399708	-0.631496	0.527729	0.850897	88	50
Imputed	Plaque vulnerability index	Plaque vulnerability index		KCNC4	0.0335304	0.159914	0.630578	0.528319	0.850897	88	50
Imputed	Plaque vulnerability index	Plaque vulnerability index		STX4	-0.0328139	6.31147	-0.630529	0.528353	0.850897	88	50
Imputed	Plaque vulnerability index	Plaque vulnerability index		SRPK2	-0.064391	3.12985	-0.630348	0.528474	0.850897	88	50
Imputed	Plaque vulnerability index	Plaque vulnerability index		BPIFA2	0.0727244	-4.38947	0.629134	0.529269	0.851227	88	50
Imputed	Plaque vulnerability index	Plaque vulnerability index		LY75	-0.0475918	-1.51715	-0.628911	0.529415	0.851227	88	50
Imputed	Plaque vulnerability index	Plaque vulnerability index		RAC3	-0.0179715	-1.16709	-0.628531	0.529658	0.851227	88	50
Imputed	Plaque vulnerability index	Plaque vulnerability index		BLOC1S3	-0.0624335	3.25671	-0.627091	0.530603	0.851227	88	50
Imputed	Plaque vulnerability index	Plaque vulnerability index		FZD10	-0.129251	-0.187155	-0.626829	0.530784	0.851227	88	50
Imputed	Plaque vulnerability index	Plaque vulnerability index		BCL7B	-0.0473067	2.43461	-0.626728	0.530842	0.851227	88	50
Imputed	Plaque vulnerability index	Plaque vulnerability index		SEMA4D	-0.0388467	-0.535834	-0.626541	0.530965	0.851227	88	50
Imputed	Plaque vulnerability index	Plaque vulnerability index		CNTN5	-0.0950952	-0.283257	-0.62552	0.531631	0.851227	88	50
Imputed	Plaque vulnerability index	Plaque vulnerability index		COQ7	-0.0512078	3.53523	-0.625343	0.531751	0.851227	88	50
Imputed	Plaque vulnerability index	Plaque vulnerability index		CD48	0.0554636	0.193247	0.625209	0.53184	0.851227	88	50
Imputed	Plaque vulnerability index	Plaque vulnerability index		TNFSF13	-0.044748	2.93876	-0.624912	0.532032	0.851227	88	50
Imputed	Plaque vulnerability index	Plaque vulnerability index		ZNF830	-0.054115	3.19717	-0.624539	0.532279	0.851227	88	50
Imputed	Plaque vulnerability index	Plaque vulnerability index		TBL1X	-0.0457098	2.24726	-0.623934	0.532672	0.851375	88	50
Imputed	Plaque vulnerability index	Plaque vulnerability index		PTS	-0.0433352	2.53504	-0.62295	0.533319	0.85142	88	50
Imputed	Plaque vulnerability index	Plaque vulnerability index		GAD1	-0.10923	4.55246	-0.622902	0.533352	0.85142	88	50
Imputed	Plaque vulnerability index	Plaque vulnerability index		PSPN	-0.065156	-0.409881	-0.62228	0.533766	0.85142	88	50
Imputed	Plaque vulnerability index	Plaque vulnerability index		MYLPF	-0.0415039	-2.5933	-0.620923	0.534663	0.85142	88	50
Imputed	Plaque vulnerability index	Plaque vulnerability index		GOT1	-0.0287142	7.78636	-0.620437	0.534972	0.85142	88	50
Imputed	Plaque vulnerability index	Plaque vulnerability index		CD46	-0.046387	2.99164	-0.620015	0.53525	0.85142	88	50
Imputed	Plaque vulnerability index	Plaque vulnerability index		GALNT3	-0.0600519	-2.55623	-0.619119	0.535838	0.85142	88	50
Imputed	Plaque vulnerability index	Plaque vulnerability index		FSTL3	-0.0560067	0.030542	-0.618802	0.536049	0.85142	88	50
Imputed	Plaque vulnerability index	Plaque vulnerability index		GPR37	-0.101576	-6.23753	-0.618792	0.536058	0.85142	88	50
Imputed	Plaque vulnerability index	Plaque vulnerability index		ADGRD1	-0.0358046	-2.06687	-0.618668	0.536138	0.85142	88	50
Imputed	Plaque vulnerability index	Plaque vulnerability index		DBNL	-0.0207765	5.80386	-0.618418	0.536301	0.85142	88	50
Imputed	Plaque vulnerability index	Plaque vulnerability index		PRKAR1A	-0.0305041	4.54733	-0.61829	0.536388	0.85142	88	50
Imputed	Plaque vulnerability index	Plaque vulnerability index		BCR	-0.0641154	3.59759	-0.61797	0.536602	0.85142	88	50
Imputed	Plaque vulnerability index	Plaque vulnerability index		IGSF21	-0.0453086	0.251559	-0.616111	0.537825	0.852884	88	50
Imputed	Plaque vulnerability index	Plaque vulnerability index		ANXA2	-0.0198779	7.16758	-0.614128	0.539135	0.853754	88	50
Imputed	Plaque vulnerability index	Plaque vulnerability index		APOBR	0.0199516	-0.887272	0.613646	0.539451	0.853754	88	50
Imputed	Plaque vulnerability index	Plaque vulnerability index		DTNB	-0.0568952	7.66028	-0.613354	0.539645	0.853754	88	50
Imputed	Plaque vulnerability index	Plaque vulnerability index		PLXNB2	-0.0351949	1.1193	-0.613302	0.539679	0.853754	88	50
Imputed	Plaque vulnerability index	Plaque vulnerability index		CDKN2D	0.0505414	-0.479701	0.612915	0.539977	0.853754	88	50
Imputed	Plaque vulnerability index	Plaque vulnerability index		ACOX1	0.0438001	5.45669	0.61228	0.540356	0.853754	88	50
Imputed	Plaque vulnerability index	Plaque vulnerability index		AP2B1	-0.0469059	3.73917	-0.612089	0.54048	0.853754	88	50
Imputed	Plaque vulnerability index	Plaque vulnerability index		STX1B	-0.0639682	-1.62325	-0.61052	0.541532	0.854313	88	50
Imputed	Plaque vulnerability index	Plaque vulnerability index		ELOA	-0.0671918	6.10643	-0.610424	0.541587	0.854313	88	50
Imputed	Plaque vulnerability index	Plaque vulnerability index		GADD45GIP1	-0.0534712	7.9395	-0.610196	0.541737	0.854313	88	50
Imputed	Plaque vulnerability index	Plaque vulnerability index		MAP2K1	-0.0434678	4.67091	-0.609139	0.542433	0.854935	88	50
Imputed	Plaque vulnerability index	Plaque vulnerability index		SSH3	-0.0396965	2.75226	-0.606202	0.544398	0.857189	88	50
Imputed	Plaque vulnerability index	Plaque vulnerability index		RBM17	-0.0529789	3.67833	-0.606075	0.544468	0.857189	88	50
Imputed	Plaque vulnerability index	Plaque vulnerability index		CD74	-0.00879117	2.61196	-0.605013	0.545171	0.857636	88	50
Imputed	Plaque vulnerability index	Plaque vulnerability index		CEP85	-0.0516048	5.51177	-0.604286	0.545661	0.857636	88	50
Imputed	Plaque vulnerability index	Plaque vulnerability index		CD300E	0.0675642	-1.67235	0.604252	0.545684	0.857636	88	50
Imputed	Plaque vulnerability index	Plaque vulnerability index		RNASE3	0.0769587	4.09587	0.60384	0.545961	0.857636	88	50
Imputed	Plaque vulnerability index	Plaque vulnerability index		COMMD1	-0.0346668	4.74898	-0.601247	0.547677	0.859856	88	50
Imputed	Plaque vulnerability index	Plaque vulnerability index		GH2	-0.0930282	-3.83744	-0.600757	0.548024	0.859925	88	50
Imputed	Plaque vulnerability index	Plaque vulnerability index		HAGH	0.0323932	1.9209	0.598138	0.549762	0.861814	88	50
Imputed	Plaque vulnerability index	Plaque vulnerability index		EFNB2	0.0789507	-1.96923	0.597803	0.549973	0.861814	88	50
Imputed	Plaque vulnerability index	Plaque vulnerability index		FGD3	-0.0594916	1.0223	-0.597123	0.550439	0.861814	88	50
Imputed	Plaque vulnerability index	Plaque vulnerability index		NMNAT1	-0.0673594	8.03301	-0.597058	0.550479	0.861814	77	50
Imputed	Plaque vulnerability index	Plaque vulnerability index		MPRIP	-0.0529692	3.13384	-0.596635	0.550753	0.861814	88	50
Imputed	Plaque vulnerability index	Plaque vulnerability index		PLSCR3	-0.0300964	4.71435	-0.596189	0.55105	0.861814	88	50
Imputed	Plaque vulnerability index	Plaque vulnerability index		MYL1	-0.046338	-1.14078	-0.595402	0.551582	0.86204	88	50
Imputed	Plaque vulnerability index	Plaque vulnerability index		FES	-0.0364851	1.76079	-0.595015	0.551838	0.86204	88	50
Imputed	Plaque vulnerability index	Plaque vulnerability index		TSPAN15	0.0316103	-0.666343	0.594581	0.552129	0.86204	88	50
Imputed	Plaque vulnerability index	Plaque vulnerability index		CACNA1H	-0.0720826	1.83771	-0.594153	0.552411	0.86204	88	50
Imputed	Plaque vulnerability index	Plaque vulnerability index		TRPV3	0.0427135	-1.01905	0.593284	0.553003	0.862237	88	50
Imputed	Plaque vulnerability index	Plaque vulnerability index		LILRA4	0.0441445	-0.95849	0.593059	0.553145	0.862237	88	50
Imputed	Plaque vulnerability index	Plaque vulnerability index		ZNRD2	-0.0469539	6.32111	-0.592351	0.553618	0.862292	88	50
Imputed	Plaque vulnerability index	Plaque vulnerability index		CABP2	0.0513186	1.58688	0.592066	0.553808	0.862292	88	50
Imputed	Plaque vulnerability index	Plaque vulnerability index		PPP1R12A	-0.044875	4.82014	-0.59125	0.554375	0.862292	88	50
Imputed	Plaque vulnerability index	Plaque vulnerability index		GFER	-0.0489283	6.56946	-0.590754	0.554689	0.862292	88	50
Imputed	Plaque vulnerability index	Plaque vulnerability index		RGS8	0.029394	-0.658844	0.590742	0.5547	0.862292	88	50
Imputed	Plaque vulnerability index	Plaque vulnerability index		ADAMTS15	-0.033201	-1.71325	-0.589653	0.555424	0.862307	88	50
Imputed	Plaque vulnerability index	Plaque vulnerability index		EGFLAM	0.079087	0.845044	0.58907	0.555817	0.862307	88	50
Imputed	Plaque vulnerability index	Plaque vulnerability index		POMC	-0.0390115	-3.47358	-0.588618	0.556121	0.862307	88	50
Imputed	Plaque vulnerability index	Plaque vulnerability index		SYTL4	0.0624309	0.944191	0.588647	0.556201	0.862307	88	50
Imputed	Plaque vulnerability index	Plaque vulnerability index		RGS10	-0.0364757	3.24996	-0.587377	0.556968	0.862307	88	50
Imputed	Plaque vulnerability index	Plaque vulnerability index		TOMM20	-0.0307707	7.62138	-0.586136	0.557787	0.862307	88	50
Imputed	Plaque vulnerability index	Plaque vulnerability index		DSG2	-0.0756454	-3.81436	-0.585901	0.557945	0.862307	88	50
Imputed	Plaque vulnerability index	Plaque vulnerability index		SEZ6L2	0.0342842	-4.12048	0.584974	0.558574	0.862307	88	50
Imputed	Plaque vulnerability index	Plaque vulnerability index		COL2A1	0.0417006	-3.08123	0.584332	0.558999	0.862307	88	50
Imputed	Plaque vulnerability index	Plaque vulnerability index		AHNAK2	-0.0326326	5.07375	-0.584179	0.559101	0.862307	88	50
Imputed	Plaque vulnerability index	Plaque vulnerability index		EGFL7	0.0465873	-0.877994	0.584112	0.559147	0.862307	88	50
Imputed	Plaque vulnerability index	Plaque vulnerability index		NUDT2	-0.0400723	2.77086	-0.584031	0.559204	0.862307	88	50
Imputed	Plaque vulnerability index	Plaque vulnerability index		DDX1	-0.042135	3.90139	-0.583825	0.55934	0.862307	88	50
Imputed	Plaque vulnerability index	Plaque vulnerability index		COL9A1	0.0303248	-1.67339	0.583763	0.559382	0.862307	88	50
Imputed	Plaque vulnerability index	Plaque vulnerability index		PON1	0.0414	-0.171517	0.583669	0.559452	0.862307	88	50
Imputed	Plaque vulnerability index	Plaque vulnerability index		CASP10	-0.0488101	3.21022	-0.583482	0.559573	0.862307	88	50
Imputed	Plaque vulnerability index	Plaque vulnerability index		ITPR1	-0.0499851	6.38515	-0.582769	0.560051	0.862477	88	50
Imputed	Plaque vulnerability index	Plaque vulnerability index		ATP5PO	-0.0426708	4.8197	-0.582385	0.56031	0.862477	88	50
Imputed	Plaque vulnerability index	Plaque vulnerability index		CLSPN	-0.03408	2.65106	-0.581974	0.560595	0.862477	88	50
Imputed	Plaque vulnerability index	Plaque vulnerability index		NIT2	-0.0155088	5.73827	-0.581506	0.560903	0.862483	88	50
Imputed	Plaque vulnerability index	Plaque vulnerability index		CBS	0.0358886	-1.67215	0.579845	0.562022	0.863737	88	50
Imputed	Plaque vulnerability index	Plaque vulnerability index		SCRIB	-0.0442252	4.22376	-0.578694	0.562799	0.864163	88	50
Imputed	Plaque vulnerability index	Plaque vulnerability index		VCPKMT	-0.043838	1.35392	-0.577791	0.563409	0.864163	88	50
Imputed	Plaque vulnerability index	Plaque vulnerability index		PTH1R	-0.0295451	-2.05143	-0.577294	0.563746	0.864163	88	50
Imputed	Plaque vulnerability index	Plaque vulnerability index		HTRA2	-0.0219774	5.12461	-0.577227	0.56379	0.864163	88	50
Imputed	Plaque vulnerability index	Plaque vulnerability index		CD200R1	-0.0485611	-4.26934	-0.577115	0.563865	0.864163	88	50
Imputed	Plaque vulnerability index	Plaque vulnerability index		PADI4	0.0769518	1.1963	0.57651	0.56428	0.864163	88	50
Imputed	Plaque vulnerability index	Plaque vulnerability index		UBE2B	-0.0220092	2.94181	-0.576039	0.564591	0.864163	88	50
Imputed	Plaque vulnerability index	Plaque vulnerability index		SPACA5_SPACA5B	-0.0159538	-0.892802	-0.575849	0.564737	0.864163	88	50
Imputed	Plaque vulnerability index	Plaque vulnerability index		TMOD4	0.0632857	-0.287886	0.574604	0.565562	0.864568	88	50
Imputed	Plaque vulnerability index	Plaque vulnerability index		NEFL	-0.0704492	-2.3145	-0.573485	0.566317	0.864568	88	50
Imputed	Plaque vulnerability index	Plaque vulnerability index		BATF	-0.0613318	0.997427	-0.573359	0.566409	0.864568	88	50
Imputed	Plaque vulnerability index	Plaque vulnerability index		ACTN4	-0.0370306	4.42701	-0.572224	0.567171	0.864568	88	50
Imputed	Plaque vulnerability index	Plaque vulnerability index		TNFRSF9	0.0782232	0.344378	0.572223	0.567173	0.864568	77	50
Imputed	Plaque vulnerability index	Plaque vulnerability index		BRD3	-0.0979176	3.45211	-0.572184	0.567205	0.864568	88	50
Imputed	Plaque vulnerability index	Plaque vulnerability index		SMARCA2	-0.0421803	0.66715	-0.57191	0.567386	0.864568	88	50
Imputed	Plaque vulnerability index	Plaque vulnerability index		MAVS	-0.0434184	3.44196	-0.571563	0.567621	0.864568	88	50
Imputed	Plaque vulnerability index	Plaque vulnerability index		TOR1AIP1	-0.0420509	2.82756	-0.569097	0.569293	0.864568	88	50
Imputed	Plaque vulnerability index	Plaque vulnerability index		CHP1	0.0469688	3.09926	0.568893	0.569431	0.864568	88	50
Imputed	Plaque vulnerability index	Plaque vulnerability index		NPHS1	-0.0325202	-2.07163	-0.568656	0.569592	0.864568	88	50
Imputed	Plaque vulnerability index	Plaque vulnerability index		DEFB4A_DEFB4B	-0.0885	-0.689395	-0.568531	0.569677	0.864568	88	50
Imputed	Plaque vulnerability index	Plaque vulnerability index		ENTPD5	-0.0236202	-1.62782	-0.568251	0.569875	0.864568	88	50
Imputed	Plaque vulnerability index	Plaque vulnerability index		SNED1	-0.0431318	-2.49675	-0.568228	0.569885	0.864568	88	50
Imputed	Plaque vulnerability index	Plaque vulnerability index		ARHGAP1	-0.0203451	4.94359	-0.568124	0.569953	0.864568	88	50
Imputed	Plaque vulnerability index	Plaque vulnerability index		ITGB1	-0.0449107	2.78743	-0.567435	0.57042	0.864568	88	50
Imputed	Plaque vulnerability index	Plaque vulnerability index		IL12RB1	-0.0479067	-0.651165	-0.567378	0.570458	0.864568	88	50
Imputed	Plaque vulnerability index	Plaque vulnerability index		RAB37	-0.0615726	2.99197	-0.567363	0.570511	0.864568	88	50
Imputed	Plaque vulnerability index	Plaque vulnerability index		ATRAID	-0.0407291	6.41033	-0.566112	0.571323	0.864568	88	50
Imputed	Plaque vulnerability index	Plaque vulnerability index		CD80	0.0564448	4.19471	0.565892	0.571473	0.864568	88	50
Imputed	Plaque vulnerability index	Plaque vulnerability index		DDX58	-0.0458925	5.56375	-0.565852	0.571497	0.864568	88	50
Imputed	Plaque vulnerability index	Plaque vulnerability index		SEPTIN7	-0.037684	1.14756	-0.565547	0.571706	0.864568	88	50
Imputed	Plaque vulnerability index	Plaque vulnerability index		SULT1A1	0.0363384	5.8407	0.564491	0.572425	0.865194	88	50
Imputed	Plaque vulnerability index	Plaque vulnerability index		PCBD1	-0.0180035	6.05009	-0.561557	0.574421	0.865596	88	50
Imputed	Plaque vulnerability index	Plaque vulnerability index		SPARCL1	-0.0575648	-0.500574	-0.561172	0.574682	0.865596	88	50
Imputed	Plaque vulnerability index	Plaque vulnerability index		RELT	0.0340516	0.143356	0.561028	0.574779	0.865596	88	50
Imputed	Plaque vulnerability index	Plaque vulnerability index		RFC4	-0.049492	5.78134	-0.560453	0.575173	0.865596	88	50
Imputed	Plaque vulnerability index	Plaque vulnerability index		SPRED2	-0.0510412	4.41015	-0.560239	0.575318	0.865596	88	50
Imputed	Plaque vulnerability index	Plaque vulnerability index		GBP4	-0.0533095	-4.90955	-0.560225	0.575327	0.865596	88	50
Imputed	Plaque vulnerability index	Plaque vulnerability index		GBP1	-0.0434257	6.23087	-0.559975	0.575499	0.865596	88	50
Imputed	Plaque vulnerability index	Plaque vulnerability index		LYAR	-0.0883734	5.42613	-0.559583	0.575769	0.865596	88	50
Imputed	Plaque vulnerability index	Plaque vulnerability index		GDF15	0.042902	1.80529	0.559516	0.575812	0.865596	88	50
Imputed	Plaque vulnerability index	Plaque vulnerability index		XRCC4	-0.0366323	2.98702	-0.559418	0.575881	0.865596	88	50
Imputed	Plaque vulnerability index	Plaque vulnerability index		ENSA	-0.0365197	1.45532	-0.55793	0.576894	0.865596	88	50
Imputed	Plaque vulnerability index	Plaque vulnerability index		CWC15	-0.0641952	5.60308	-0.557793	0.576992	0.865596	88	50
Imputed	Plaque vulnerability index	Plaque vulnerability index		DDA1	-0.0493771	5.59139	-0.557637	0.577094	0.865596	88	50
Imputed	Plaque vulnerability index	Plaque vulnerability index		GFRAL	-0.0350433	-5.69123	-0.557433	0.577234	0.865596	88	50
Imputed	Plaque vulnerability index	Plaque vulnerability index		TAP1	0.0420031	1.41857	0.556617	0.57779	0.865596	88	50
Imputed	Plaque vulnerability index	Plaque vulnerability index		IL15	-0.0473312	3.14194	-0.556286	0.578016	0.865596	88	50
Imputed	Plaque vulnerability index	Plaque vulnerability index		MUC2	-0.0617036	-0.953861	-0.556167	0.5781	0.865596	88	50
Imputed	Plaque vulnerability index	Plaque vulnerability index		NTRK3	-0.0537431	-0.202184	-0.556045	0.578183	0.865596	88	50
Imputed	Plaque vulnerability index	Plaque vulnerability index		TIMD4	0.0413027	-2.03607	0.555277	0.578706	0.865923	88	50
Imputed	Plaque vulnerability index	Plaque vulnerability index		IMPACT	-0.0336722	3.70921	-0.554316	0.579363	0.866449	88	50
Imputed	Plaque vulnerability index	Plaque vulnerability index		LSM1	-0.0223805	-1.27199	-0.552234	0.580791	0.867698	88	50
Imputed	Plaque vulnerability index	Plaque vulnerability index		OMP	0.0325832	0.129342	0.552204	0.58081	0.867698	88	50
Imputed	Plaque vulnerability index	Plaque vulnerability index		TXNL1	0.0309763	-0.920974	0.551135	0.581576	0.868384	88	50
Imputed	Plaque vulnerability index	Plaque vulnerability index		FHIT	-0.0352279	3.89738	-0.549685	0.582547	0.869378	88	50
Imputed	Plaque vulnerability index	Plaque vulnerability index		SHC1	-0.107795	-4.51984	-0.548507	0.58335	0.87006	88	50
Imputed	Plaque vulnerability index	Plaque vulnerability index		RNASET2	0.0379996	3.5249	0.547586	0.583988	0.87006	88	50
Imputed	Plaque vulnerability index	Plaque vulnerability index		LSM8	-0.019535	-1.06653	-0.547332	0.584152	0.87006	88	50
Imputed	Plaque vulnerability index	Plaque vulnerability index		TEX33	0.0393113	0.607736	0.547186	0.584252	0.87006	88	50
Imputed	Plaque vulnerability index	Plaque vulnerability index		RABEP1	-0.0356553	8.26008	-0.546771	0.584538	0.87006	88	50
Imputed	Plaque vulnerability index	Plaque vulnerability index		HPCAL1	-0.030845	3.9205	-0.545358	0.585513	0.871055	88	50
Imputed	Plaque vulnerability index	Plaque vulnerability index		ACY3	-0.0508145	-3.97607	-0.544772	0.585911	0.87119	88	50
Imputed	Plaque vulnerability index	Plaque vulnerability index		AMY2A	-0.0450746	-2.98457	-0.543999	0.586443	0.871463	88	50
Imputed	Plaque vulnerability index	Plaque vulnerability index		IL18RAP	-0.0240793	-3.55927	-0.543304	0.586927	0.871463	77	50
Imputed	Plaque vulnerability index	Plaque vulnerability index		FGF20	-0.0143959	0.487362	-0.542482	0.587495	0.871463	88	50
Imputed	Plaque vulnerability index	Plaque vulnerability index		ENO3	-0.0436156	-0.433791	-0.542059	0.587778	0.871463	88	50
Imputed	Plaque vulnerability index	Plaque vulnerability index		FUOM	0.0410773	1.74663	0.541887	0.587911	0.871463	88	50
Imputed	Plaque vulnerability index	Plaque vulnerability index		CLPP	-0.0314953	4.28638	-0.541833	0.587938	0.871463	77	50
Imputed	Plaque vulnerability index	Plaque vulnerability index		CST5	-0.0558187	-4.59021	-0.540979	0.588535	0.871691	77	50
Imputed	Plaque vulnerability index	Plaque vulnerability index		NUMB	-0.02649	3.73427	-0.538546	0.590204	0.871691	88	50
Imputed	Plaque vulnerability index	Plaque vulnerability index		DPY30	-0.0531692	3.34625	-0.538476	0.590251	0.871691	88	50
Imputed	Plaque vulnerability index	Plaque vulnerability index		IDO1	0.0710134	-3.11397	0.537853	0.590705	0.871691	88	50
Imputed	Plaque vulnerability index	Plaque vulnerability index		CTSV	0.0359463	-3.63921	0.536338	0.591729	0.871691	88	50
Imputed	Plaque vulnerability index	Plaque vulnerability index		ACADM	-0.0255786	3.09407	-0.53614	0.591863	0.871691	88	50
Imputed	Plaque vulnerability index	Plaque vulnerability index		STX5	-0.0404652	4.3234	-0.535776	0.592118	0.871691	88	50
Imputed	Plaque vulnerability index	Plaque vulnerability index		RET	0.0291779	-6.54123	0.535631	0.592229	0.871691	88	50
Imputed	Plaque vulnerability index	Plaque vulnerability index		BCL2	-0.0495233	7.53906	-0.535084	0.592594	0.871691	88	50
Imputed	Plaque vulnerability index	Plaque vulnerability index		TNFRSF13C	-0.0614653	-3.51956	-0.534418	0.593053	0.871691	88	50
Imputed	Plaque vulnerability index	Plaque vulnerability index		MARS1	-0.0318498	8.43231	-0.533166	0.59392	0.871691	88	50
Imputed	Plaque vulnerability index	Plaque vulnerability index		PZP	0.069793	0.989951	0.532665	0.594276	0.871691	88	50
Imputed	Plaque vulnerability index	Plaque vulnerability index		PTX3	0.0405403	-0.33355	0.532022	0.594717	0.871691	88	50
Imputed	Plaque vulnerability index	Plaque vulnerability index		LMOD2	-0.0408091	0.433673	-0.532002	0.594734	0.871691	88	50
Imputed	Plaque vulnerability index	Plaque vulnerability index		PON2	-0.040201	1.89991	-0.530611	0.595691	0.871691	88	50
Imputed	Plaque vulnerability index	Plaque vulnerability index		ERVV-1	0.0448663	-0.549578	0.530212	0.595966	0.871691	88	50
Imputed	Plaque vulnerability index	Plaque vulnerability index		SMPDL3B	-0.0187766	-0.117438	-0.529971	0.596137	0.871691	88	50
Imputed	Plaque vulnerability index	Plaque vulnerability index		PLIN3	0.0134673	5.32647	0.52849	0.597161	0.871691	88	50
Imputed	Plaque vulnerability index	Plaque vulnerability index		UBE2L6	-0.0259286	7.26687	-0.528457	0.597183	0.871691	88	50
Imputed	Plaque vulnerability index	Plaque vulnerability index		CHCHD10	-0.021671	5.73829	-0.528155	0.597394	0.871691	88	50
Imputed	Plaque vulnerability index	Plaque vulnerability index		PLXDC1	0.0553855	-3.56122	0.528115	0.59742	0.871691	88	50
Imputed	Plaque vulnerability index	Plaque vulnerability index		DAPK2	-0.051413	-1.29817	-0.527939	0.597542	0.871691	88	50
Imputed	Plaque vulnerability index	Plaque vulnerability index		NPPB	-0.0712807	0.45034	-0.527903	0.597569	0.871691	88	50
Imputed	Plaque vulnerability index	Plaque vulnerability index		EPPK1	-0.0754304	4.33586	-0.52723	0.598039	0.871691	88	50
Imputed	Plaque vulnerability index	Plaque vulnerability index		ATOX1	0.00933694	5.16649	0.527217	0.598046	0.871691	88	50
Imputed	Plaque vulnerability index	Plaque vulnerability index		SPINT2	-0.0466591	2.82507	-0.527155	0.598089	0.871691	88	50
Imputed	Plaque vulnerability index	Plaque vulnerability index		SEPTIN8	-0.0129715	4.67938	-0.526498	0.598545	0.871691	88	50
Imputed	Plaque vulnerability index	Plaque vulnerability index		VSTM1	0.0374622	-1.43083	0.52649	0.598549	0.871691	88	50
Imputed	Plaque vulnerability index	Plaque vulnerability index		HARS1	-0.0333445	6.79709	-0.525263	0.599402	0.871691	88	50
Imputed	Plaque vulnerability index	Plaque vulnerability index		TP73	0.0623098	-0.669372	0.524852	0.599716	0.871691	88	50
Imputed	Plaque vulnerability index	Plaque vulnerability index		SIGLEC9	0.0390431	0.230794	0.524646	0.599833	0.871691	88	50
Imputed	Plaque vulnerability index	Plaque vulnerability index		NUDT10	-0.0288255	2.36629	-0.524595	0.599865	0.871691	88	50
Imputed	Plaque vulnerability index	Plaque vulnerability index		FCGR2B	-0.0513113	3.28207	-0.524583	0.599882	0.871691	88	50
Imputed	Plaque vulnerability index	Plaque vulnerability index		BPIFB2	0.0326656	-2.81783	0.523821	0.600413	0.871691	88	50
Imputed	Plaque vulnerability index	Plaque vulnerability index		M6PR	0.0261636	0.184473	0.523561	0.60059	0.871691	88	50
Imputed	Plaque vulnerability index	Plaque vulnerability index		BAIAP2	-0.0570759	3.39713	-0.523548	0.600599	0.871691	88	50
Imputed	Plaque vulnerability index	Plaque vulnerability index		GRN	0.033419	0.939167	0.523338	0.600746	0.871691	88	50
Imputed	Plaque vulnerability index	Plaque vulnerability index		BACH1	-0.0410182	5.09247	-0.523266	0.600795	0.871691	88	50
Imputed	Plaque vulnerability index	Plaque vulnerability index		VSTM2B	0.0184178	0.114716	0.523247	0.600803	0.871691	88	50
Imputed	Plaque vulnerability index	Plaque vulnerability index		DCC	-0.01529	-0.5694	-0.523044	0.600946	0.871691	88	50
Imputed	Plaque vulnerability index	Plaque vulnerability index		ECI2	-0.044982	6.75966	-0.523011	0.60097	0.871691	88	50
Imputed	Plaque vulnerability index	Plaque vulnerability index		DNM3	-0.0601245	4.17308	-0.522978	0.600997	0.871691	88	50
Imputed	Plaque vulnerability index	Plaque vulnerability index		PTPRR	-0.0322942	-5.01076	-0.522102	0.601605	0.872127	88	50
Imputed	Plaque vulnerability index	Plaque vulnerability index		CCN4	0.0406032	-0.859207	0.520683	0.602592	0.873111	88	50
Imputed	Plaque vulnerability index	Plaque vulnerability index		VEGFB	-0.039138	0.30792	-0.519517	0.603401	0.873602	88	50
Imputed	Plaque vulnerability index	Plaque vulnerability index		LAYN	-0.094034	0.614403	-0.519139	0.603666	0.873602	77	50
Imputed	Plaque vulnerability index	Plaque vulnerability index		ARHGAP30	0.0502023	1.25572	0.518876	0.603854	0.873602	88	50
Imputed	Plaque vulnerability index	Plaque vulnerability index		TYRP1	0.0162573	0.00328636	0.51764	0.604728	0.87442	88	50
Imputed	Plaque vulnerability index	Plaque vulnerability index		GAPDH	-0.0104914	0.817657	-0.516337	0.605624	0.874903	88	50
Imputed	Plaque vulnerability index	Plaque vulnerability index		SNAP29	-0.0287997	7.04662	-0.516256	0.605678	0.874903	88	50
Imputed	Plaque vulnerability index	Plaque vulnerability index		TLR2	0.0501903	6.15508	0.515279	0.606366	0.875054	88	50
Imputed	Plaque vulnerability index	Plaque vulnerability index		SNX5	-0.0276345	4.3895	-0.515224	0.606399	0.875054	88	50
Imputed	Plaque vulnerability index	Plaque vulnerability index		GRIN2B	0.0317388	-0.405388	0.513766	0.60742	0.875636	88	50
Imputed	Plaque vulnerability index	Plaque vulnerability index		CCL13	-0.0650508	0.22708	-0.512976	0.607969	0.875636	88	50
Imputed	Plaque vulnerability index	Plaque vulnerability index		GTF2IRD1	0.0219685	0.415756	0.512382	0.608393	0.875636	88	50
Imputed	Plaque vulnerability index	Plaque vulnerability index		AMY2B	-0.0468395	-3.47555	-0.512057	0.608613	0.875636	88	50
Imputed	Plaque vulnerability index	Plaque vulnerability index		ACE	-0.0373023	1.81491	-0.511786	0.608804	0.875636	88	50
Imputed	Plaque vulnerability index	Plaque vulnerability index		KRT5	-0.0251781	-2.46745	-0.511702	0.608862	0.875636	88	50
Imputed	Plaque vulnerability index	Plaque vulnerability index		GSR	-0.0233154	5.97702	-0.511397	0.609076	0.875636	88	50
Imputed	Plaque vulnerability index	Plaque vulnerability index		CSNK1D	-0.0478114	1.8483	-0.510719	0.609554	0.875636	88	50
Imputed	Plaque vulnerability index	Plaque vulnerability index		CCT5	-0.014495	1.14683	-0.509967	0.610082	0.875636	88	50
Imputed	Plaque vulnerability index	Plaque vulnerability index		HNRNPUL1	-0.0226736	6.40365	-0.509712	0.610255	0.875636	88	50
Imputed	Plaque vulnerability index	Plaque vulnerability index		TMEM106A	-0.0331713	4.37102	-0.508936	0.610804	0.875636	88	50
Imputed	Plaque vulnerability index	Plaque vulnerability index		ACRBP	-0.0423282	1.46732	-0.508765	0.610927	0.875636	88	50
Imputed	Plaque vulnerability index	Plaque vulnerability index		NMI	0.0489427	3.2162	0.508259	0.611281	0.875636	88	50
Imputed	Plaque vulnerability index	Plaque vulnerability index		CMIP	0.035122	1.97295	0.507854	0.611637	0.875636	88	50
Imputed	Plaque vulnerability index	Plaque vulnerability index		LPL	-0.0473427	-0.73837	-0.507419	0.611867	0.875636	88	50
Imputed	Plaque vulnerability index	Plaque vulnerability index		PAFAH2	0.0370922	2.43531	0.507363	0.611904	0.875636	88	50
Imputed	Plaque vulnerability index	Plaque vulnerability index		LARP1	-0.0358463	4.95246	-0.506463	0.612533	0.875636	88	50
Imputed	Plaque vulnerability index	Plaque vulnerability index		MINK1	-0.0563475	3.53069	-0.506295	0.612653	0.875636	88	50
Imputed	Plaque vulnerability index	Plaque vulnerability index		IGF1R	-0.03817	1.62802	-0.50627	0.612667	0.875636	88	50
Imputed	Plaque vulnerability index	Plaque vulnerability index		ACAA1	0.0428474	3.00543	0.505139	0.613471	0.875833	88	50
Imputed	Plaque vulnerability index	Plaque vulnerability index		CD164	0.0232839	5.23514	0.504764	0.613728	0.875833	88	50
Imputed	Plaque vulnerability index	Plaque vulnerability index		GH1	-0.0656857	-2.51224	-0.504783	0.613731	0.875833	88	50
Imputed	Plaque vulnerability index	Plaque vulnerability index		IL17RA	0.0388252	1.50653	0.503848	0.614373	0.876307	88	50
Imputed	Plaque vulnerability index	Plaque vulnerability index		PAGR1	-0.053194	3.8293	-0.502572	0.61527	0.8766	88	50
Imputed	Plaque vulnerability index	Plaque vulnerability index		RPS10	0.011174	1.04823	0.502446	0.615356	0.8766	88	50
Imputed	Plaque vulnerability index	Plaque vulnerability index		SH3BGRL2	-0.0187299	0.477143	-0.502267	0.615505	0.8766	88	50
Imputed	Plaque vulnerability index	Plaque vulnerability index		BTN2A1	-0.0336038	2.845	-0.501555	0.615983	0.876841	88	50
Imputed	Plaque vulnerability index	Plaque vulnerability index		VAT1	0.00905618	-1.07262	0.499735	0.617263	0.878222	88	50
Imputed	Plaque vulnerability index	Plaque vulnerability index		NECAP2	-0.031411	3.13081	-0.498868	0.617879	0.878658	88	50
Imputed	Plaque vulnerability index	Plaque vulnerability index		GFOD2	-0.0578575	-3.00546	-0.497399	0.618908	0.879023	88	50
Imputed	Plaque vulnerability index	Plaque vulnerability index		MESD	-0.0332679	9.54084	-0.497247	0.619018	0.879023	88	50
Imputed	Plaque vulnerability index	Plaque vulnerability index		HS3ST3B1	-0.0316711	-4.44889	-0.496933	0.619237	0.879023	88	50
Imputed	Plaque vulnerability index	Plaque vulnerability index		UMOD	0.0496861	-4.5405	0.496744	0.619375	0.879023	88	50
Imputed	Plaque vulnerability index	Plaque vulnerability index		DLL1	-0.0314976	-2.51337	-0.495746	0.620075	0.879577	88	50
Imputed	Plaque vulnerability index	Plaque vulnerability index		NOMO1	-0.0357163	2.52192	-0.495151	0.620495	0.879733	88	50
Imputed	Plaque vulnerability index	Plaque vulnerability index		VTI1A	-0.0253493	5.88141	-0.494214	0.621156	0.88023	88	50
Imputed	Plaque vulnerability index	Plaque vulnerability index		GLRX	0.015695	4.05233	0.492103	0.622656	0.881914	88	50
Imputed	Plaque vulnerability index	Plaque vulnerability index		FCN1	0.0562804	1.67523	0.491388	0.62316	0.882063	88	50
Imputed	Plaque vulnerability index	Plaque vulnerability index		IRAG2	-0.0505136	2.49952	-0.490778	0.623608	0.882063	88	50
Imputed	Plaque vulnerability index	Plaque vulnerability index		LEO1	0.0483533	1.34262	0.490637	0.623694	0.882063	88	50
Imputed	Plaque vulnerability index	Plaque vulnerability index		ASAH2	-0.0360132	-7.00375	-0.490035	0.624159	0.882281	77	50
Imputed	Plaque vulnerability index	Plaque vulnerability index		DENR	-0.0328434	4.23964	-0.488684	0.62507	0.882772	88	50
Imputed	Plaque vulnerability index	Plaque vulnerability index		NLGN1	-0.0309293	-0.576452	-0.488598	0.625129	0.882772	88	50
Imputed	Plaque vulnerability index	Plaque vulnerability index		RBP5	-0.0690815	-1.27024	-0.486795	0.626406	0.883274	88	50
Imputed	Plaque vulnerability index	Plaque vulnerability index		GIGYF2	-0.0361396	5.26806	-0.486738	0.626446	0.883274	88	50
Imputed	Plaque vulnerability index	Plaque vulnerability index		CPTP	-0.0338582	2.19579	-0.486386	0.626695	0.883274	88	50
Imputed	Plaque vulnerability index	Plaque vulnerability index		CRYM	0.0426399	0.906593	0.485894	0.627056	0.883274	88	50
Imputed	Plaque vulnerability index	Plaque vulnerability index		TSPAN7	-0.0367642	-0.373653	-0.485638	0.627228	0.883274	88	50
Imputed	Plaque vulnerability index	Plaque vulnerability index		UNG	-0.0410294	7.88439	-0.485461	0.627352	0.883274	88	50
Imputed	Plaque vulnerability index	Plaque vulnerability index		ITIH1	0.0303384	4.9135	0.484617	0.627949	0.883399	88	50
Imputed	Plaque vulnerability index	Plaque vulnerability index		BRDT	0.0292592	1.41352	0.483671	0.628621	0.883399	88	50
Imputed	Plaque vulnerability index	Plaque vulnerability index		CRNN	0.0330382	-5.0686	0.483529	0.628737	0.883399	88	50
Imputed	Plaque vulnerability index	Plaque vulnerability index		ARNTL	0.0276233	0.361324	0.483244	0.628927	0.883399	88	50
Imputed	Plaque vulnerability index	Plaque vulnerability index		RBPMS2	-0.0392306	2.95089	-0.483161	0.628997	0.883399	88	50
Imputed	Plaque vulnerability index	Plaque vulnerability index		PRKCQ	-0.0239401	-0.860255	-0.48113	0.630426	0.884967	88	50
Imputed	Plaque vulnerability index	Plaque vulnerability index		IL20	0.017613	-0.289886	0.480343	0.631046	0.885281	88	50
Imputed	Plaque vulnerability index	Plaque vulnerability index		ITGB6	0.0668279	-5.14561	0.479906	0.631295	0.885281	88	50
Imputed	Plaque vulnerability index	Plaque vulnerability index		CA3	-0.0381018	4.24375	-0.479511	0.631586	0.885281	88	50
Imputed	Plaque vulnerability index	Plaque vulnerability index		BIN2	0.056279	4.72895	0.478494	0.632361	0.885284	88	50
Imputed	Plaque vulnerability index	Plaque vulnerability index		CLTA	0.0246156	2.46408	0.478291	0.632451	0.885284	88	50
Imputed	Plaque vulnerability index	Plaque vulnerability index		EFCAB14	-0.0336976	0.164705	-0.4775	0.633007	0.885284	88	50
Imputed	Plaque vulnerability index	Plaque vulnerability index		CD70	0.0315628	-4.02429	0.47711	0.63329	0.885284	88	50
Imputed	Plaque vulnerability index	Plaque vulnerability index		RECK	-0.0399779	-3.06213	-0.477041	0.633333	0.885284	88	50
Imputed	Plaque vulnerability index	Plaque vulnerability index		TP53	-0.0450791	7.07259	-0.47687	0.63346	0.885284	88	50
Imputed	Plaque vulnerability index	Plaque vulnerability index		THBS2	0.0132467	6.48113	0.476177	0.633948	0.885462	88	50
Imputed	Plaque vulnerability index	Plaque vulnerability index		MLN	-0.0230387	-5.44093	-0.475721	0.634293	0.885462	88	50
Imputed	Plaque vulnerability index	Plaque vulnerability index		SLIRP	-0.0408534	7.23363	-0.474302	0.635289	0.885462	88	50
Imputed	Plaque vulnerability index	Plaque vulnerability index		CBLN4	0.0359565	-6.98543	0.474189	0.63538	0.885462	88	50
Imputed	Plaque vulnerability index	Plaque vulnerability index		PDIA4	-0.0266956	7.95194	-0.474061	0.635457	0.885462	88	50
Imputed	Plaque vulnerability index	Plaque vulnerability index		IL20RA	0.0432671	-1.53668	0.474057	0.63546	0.885462	88	50
Imputed	Plaque vulnerability index	Plaque vulnerability index		IL2RB	-0.0337535	1.05752	-0.472428	0.636622	0.886251	88	50
Imputed	Plaque vulnerability index	Plaque vulnerability index		DNER	-0.0265655	-4.88162	-0.471348	0.637399	0.886251	88	50
Imputed	Plaque vulnerability index	Plaque vulnerability index		SART1	-0.0666458	6.46087	-0.471315	0.637422	0.886251	88	50
Imputed	Plaque vulnerability index	Plaque vulnerability index		CDC26	-0.0348291	4.72312	-0.470644	0.637897	0.886251	88	50
Imputed	Plaque vulnerability index	Plaque vulnerability index		SCIN	-0.0551603	2.5298	-0.470614	0.637921	0.886251	88	50
Imputed	Plaque vulnerability index	Plaque vulnerability index		LTBR	0.0276456	2.68492	0.470451	0.638035	0.886251	88	50
Imputed	Plaque vulnerability index	Plaque vulnerability index		LRP2	0.0420539	-1.68521	0.470083	0.638301	0.886251	88	50
Imputed	Plaque vulnerability index	Plaque vulnerability index		AMY1A_AMY1B_AMY1C	-0.0503442	-0.15838	-0.469457	0.638744	0.886251	88	50
Imputed	Plaque vulnerability index	Plaque vulnerability index		FOLH1	-0.0371131	-2.94277	-0.469144	0.638967	0.886251	88	50
Imputed	Plaque vulnerability index	Plaque vulnerability index		MZT1	-0.042427	5.74184	-0.46881	0.639207	0.886251	88	50
Imputed	Plaque vulnerability index	Plaque vulnerability index		CSF3R	0.0508072	-2.57625	0.468039	0.639769	0.886251	88	50
Imputed	Plaque vulnerability index	Plaque vulnerability index		FEN1	-0.0498164	3.37905	-0.467923	0.639847	0.886251	88	50
Imputed	Plaque vulnerability index	Plaque vulnerability index		TNFRSF10C	-0.0356004	0.734215	-0.467579	0.640087	0.886251	88	50
Imputed	Plaque vulnerability index	Plaque vulnerability index		IGFL4	0.0290224	-1.83031	0.46692	0.640559	0.886326	88	50
Imputed	Plaque vulnerability index	Plaque vulnerability index		LGALS7_LGALS7B	-0.0450139	-1.64927	-0.466106	0.64117	0.886326	88	50
Imputed	Plaque vulnerability index	Plaque vulnerability index		CLGN	0.0351732	-0.394515	0.465923	0.641285	0.886326	88	50
Imputed	Plaque vulnerability index	Plaque vulnerability index		ARID4B	-0.0588947	3.5525	-0.465142	0.641837	0.886326	88	50
Imputed	Plaque vulnerability index	Plaque vulnerability index		BCAT1	0.0255406	5.95483	0.465083	0.641875	0.886326	88	50
Imputed	Plaque vulnerability index	Plaque vulnerability index		ATP1B3	-0.0268598	1.6989	-0.464488	0.642299	0.886326	88	50
Imputed	Plaque vulnerability index	Plaque vulnerability index		SH3GLB2	-0.0269568	2.94703	-0.464448	0.642329	0.886326	88	50
Imputed	Plaque vulnerability index	Plaque vulnerability index		S100A4	-0.0179147	3.00171	-0.462834	0.643488	0.887494	88	50
Imputed	Plaque vulnerability index	Plaque vulnerability index		AKT2	-0.0530237	6.37964	-0.462006	0.644079	0.887878	88	50
Imputed	Plaque vulnerability index	Plaque vulnerability index		NDUFS6	-0.0486473	7.46359	-0.461468	0.644463	0.887914	88	50
Imputed	Plaque vulnerability index	Plaque vulnerability index		SIGLEC7	0.0434199	2.71724	0.460218	0.645367	0.887914	88	50
Imputed	Plaque vulnerability index	Plaque vulnerability index		PVR	0.028196	-2.08974	0.459934	0.645564	0.887914	88	50
Imputed	Plaque vulnerability index	Plaque vulnerability index		MUCL3	-0.0176719	0.269483	-0.459929	0.645575	0.887914	88	50
Imputed	Plaque vulnerability index	Plaque vulnerability index		IFNL2	-0.0255844	0.143493	-0.45974	0.645706	0.887914	88	50
Imputed	Plaque vulnerability index	Plaque vulnerability index		DNAJC21	-0.0549706	2.85114	-0.459115	0.646167	0.887914	88	50
Imputed	Plaque vulnerability index	Plaque vulnerability index		GP6	-0.0478481	-0.06755	-0.459019	0.646296	0.887914	88	50
Imputed	Plaque vulnerability index	Plaque vulnerability index		SCARB1	-0.0366661	-0.200835	-0.458175	0.646828	0.888215	88	50
Imputed	Plaque vulnerability index	Plaque vulnerability index		TXK	0.0172286	-0.387395	0.457169	0.64755	0.888543	88	50
Imputed	Plaque vulnerability index	Plaque vulnerability index		ARAF	-0.0283973	3.92248	-0.45697	0.647694	0.888543	88	50
Imputed	Plaque vulnerability index	Plaque vulnerability index		CACNB1	-0.0503265	1.15618	-0.45555	0.648715	0.888724	88	50
Imputed	Plaque vulnerability index	Plaque vulnerability index		TNFRSF21	0.0302902	-1.2913	0.455219	0.648954	0.888724	88	50
Imputed	Plaque vulnerability index	Plaque vulnerability index		SORT1	0.0128125	3.39539	0.455097	0.64904	0.888724	88	50
Imputed	Plaque vulnerability index	Plaque vulnerability index		IFNLR1	-0.0285623	-2.29946	-0.454711	0.649321	0.888724	88	50
Imputed	Plaque vulnerability index	Plaque vulnerability index		PTGES2	0.0232198	4.75372	0.454612	0.649392	0.888724	88	50
Imputed	Plaque vulnerability index	Plaque vulnerability index		NOS3	-0.0497315	6.60446	-0.45237	0.651003	0.890136	88	50
Imputed	Plaque vulnerability index	Plaque vulnerability index		DHRS4L2	-0.0381189	6.20223	-0.451295	0.651785	0.890136	88	50
Imputed	Plaque vulnerability index	Plaque vulnerability index		PDGFB	-0.0385125	-0.491735	-0.451306	0.651807	0.890136	88	50
Imputed	Plaque vulnerability index	Plaque vulnerability index		MYH7B	-0.0258706	-0.603192	-0.451075	0.651943	0.890136	88	50
Imputed	Plaque vulnerability index	Plaque vulnerability index		THAP12	-0.0361931	2.97709	-0.451005	0.651993	0.890136	88	50
Imputed	Plaque vulnerability index	Plaque vulnerability index		NCS1	-0.036955	1.39115	-0.450146	0.652606	0.890253	88	50
Imputed	Plaque vulnerability index	Plaque vulnerability index		SERPINB5	0.0741849	-0.00138409	0.449224	0.653274	0.890253	88	50
Imputed	Plaque vulnerability index	Plaque vulnerability index		BCAT2	0.0375589	3.16745	0.449129	0.653346	0.890253	88	50
Imputed	Plaque vulnerability index	Plaque vulnerability index		NIT1	-0.00717158	3.41096	-0.449052	0.653398	0.890253	88	50
Imputed	Plaque vulnerability index	Plaque vulnerability index		CNGB3	-0.0160823	-0.330657	-0.448714	0.653647	0.890253	88	50
Imputed	Plaque vulnerability index	Plaque vulnerability index		PDRG1	-0.034121	2.54641	-0.446978	0.654893	0.891026	88	50
Imputed	Plaque vulnerability index	Plaque vulnerability index		HSBP1	-0.0191714	3.58511	-0.446839	0.654993	0.891026	88	50
Imputed	Plaque vulnerability index	Plaque vulnerability index		GMFG	-0.0210995	3.69011	-0.446218	0.655446	0.891026	88	50
Imputed	Plaque vulnerability index	Plaque vulnerability index		BNIP2	-0.026646	3.45119	-0.44618	0.655471	0.891026	88	50
Imputed	Plaque vulnerability index	Plaque vulnerability index		SEPTIN9	-0.023493	4.46876	-0.445673	0.655835	0.89106	88	50
Imputed	Plaque vulnerability index	Plaque vulnerability index		UPB1	0.0444486	-4.47909	0.445273	0.656124	0.89106	88	50
Imputed	Plaque vulnerability index	Plaque vulnerability index		PPL	-0.0502524	5.14075	-0.444034	0.657019	0.891849	88	50
Imputed	Plaque vulnerability index	Plaque vulnerability index		BLOC1S2	0.066252	-2.2459	0.443033	0.657743	0.891926	88	50
Imputed	Plaque vulnerability index	Plaque vulnerability index		PEPD	-0.0294968	4.93882	-0.442569	0.658079	0.891926	88	50
Imputed	Plaque vulnerability index	Plaque vulnerability index		AHSP	0.0202579	6.30112	0.442319	0.65826	0.891926	88	50
Imputed	Plaque vulnerability index	Plaque vulnerability index		BAX	-0.0305301	7.55332	-0.442216	0.658334	0.891926	88	50
Imputed	Plaque vulnerability index	Plaque vulnerability index		SATB1	-0.0383377	2.80114	-0.439578	0.660248	0.893313	88	50
Imputed	Plaque vulnerability index	Plaque vulnerability index		PMM2	-0.0285999	3.79913	-0.439564	0.660256	0.893313	88	50
Imputed	Plaque vulnerability index	Plaque vulnerability index		FAM171A2	-0.045392	-5.39569	-0.438493	0.661043	0.893313	88	50
Imputed	Plaque vulnerability index	Plaque vulnerability index		STX6	-0.0349447	6.21223	-0.438412	0.661091	0.893313	88	50
Imputed	Plaque vulnerability index	Plaque vulnerability index		FLT4	-0.0181699	-3.49442	-0.438234	0.661221	0.893313	88	50
Imputed	Plaque vulnerability index	Plaque vulnerability index		ANXA3	-0.0177796	0.795051	-0.438194	0.661246	0.893313	88	50
Imputed	Plaque vulnerability index	Plaque vulnerability index		TMCO5A	-0.023142	1.03768	-0.437301	0.661894	0.893762	88	50
Imputed	Plaque vulnerability index	Plaque vulnerability index		MAX	-0.0652146	2.72402	-0.436777	0.662277	0.893853	88	50
Imputed	Plaque vulnerability index	Plaque vulnerability index		HSPG2	-0.0416925	2.03699	-0.434597	0.663855	0.894954	88	50
Imputed	Plaque vulnerability index	Plaque vulnerability index		DBH	-0.0595121	-1.82922	-0.43459	0.66386	0.894954	88	50
Imputed	Plaque vulnerability index	Plaque vulnerability index		HDGF	-0.0426247	3.95006	-0.434003	0.664287	0.894954	88	50
Imputed	Plaque vulnerability index	Plaque vulnerability index		TMED10	-0.029831	0.629343	-0.433809	0.664433	0.894954	88	50
Imputed	Plaque vulnerability index	Plaque vulnerability index		NEDD4L	-0.0135935	1.094	-0.433478	0.66467	0.894954	88	50
Imputed	Plaque vulnerability index	Plaque vulnerability index		STK11	-0.0380947	4.7175	-0.432861	0.665117	0.894956	88	50
Imputed	Plaque vulnerability index	Plaque vulnerability index		HDAC8	0.0336695	-1.01966	0.432609	0.665302	0.894956	88	50
Imputed	Plaque vulnerability index	Plaque vulnerability index		MANSC4	0.0976231	-1.36767	0.430732	0.666666	0.896023	88	50
Imputed	Plaque vulnerability index	Plaque vulnerability index		CASQ2	0.0485535	-0.279807	0.430645	0.666727	0.896023	88	50
Imputed	Plaque vulnerability index	Plaque vulnerability index		TXLNA	-0.0301378	6.17991	-0.430024	0.667209	0.896133	77	50
Imputed	Plaque vulnerability index	Plaque vulnerability index		CCDC80	-0.0253836	6.29021	-0.429229	0.667758	0.896133	88	50
Imputed	Plaque vulnerability index	Plaque vulnerability index		KIR2DL3	-0.0362741	-4.35872	-0.429025	0.667907	0.896133	88	50
Imputed	Plaque vulnerability index	Plaque vulnerability index		CSF2RB	0.03887	-1.10786	0.428658	0.668177	0.896133	88	50
Imputed	Plaque vulnerability index	Plaque vulnerability index		PIK3AP1	0.0463282	4.71326	0.428374	0.668388	0.896133	88	50
Imputed	Plaque vulnerability index	Plaque vulnerability index		SPINT3	-0.0365979	-6.61102	-0.427342	0.669132	0.896707	88	50
Imputed	Plaque vulnerability index	Plaque vulnerability index		SPINT1	0.033617	-1.64283	0.426406	0.669814	0.896904	88	50
Imputed	Plaque vulnerability index	Plaque vulnerability index		TNFAIP8L2	-0.0350504	5.44364	-0.425876	0.670207	0.896904	88	50
Imputed	Plaque vulnerability index	Plaque vulnerability index		GCG	0.0737682	-7.46662	0.425836	0.670228	0.896904	88	50
Imputed	Plaque vulnerability index	Plaque vulnerability index		DPEP2	0.0303191	-5.91901	0.425025	0.670826	0.897281	88	50
Imputed	Plaque vulnerability index	Plaque vulnerability index		PRR4	-0.0392575	-1.48594	-0.423474	0.671974	0.898155	88	50
Imputed	Plaque vulnerability index	Plaque vulnerability index		RANGAP1	0.0140739	0.39808	0.423291	0.672113	0.898155	88	50
Imputed	Plaque vulnerability index	Plaque vulnerability index		EIF5	-0.0296531	2.68058	-0.421108	0.673683	0.899181	88	50
Imputed	Plaque vulnerability index	Plaque vulnerability index		DCXR	0.0128658	1.94654	0.42106	0.673714	0.899181	88	50
Imputed	Plaque vulnerability index	Plaque vulnerability index		FMR1	-0.0416926	4.16951	-0.420899	0.673831	0.899181	88	50
Imputed	Plaque vulnerability index	Plaque vulnerability index		CPOX	0.0404409	1.56647	0.420156	0.674372	0.89948	88	50
Imputed	Plaque vulnerability index	Plaque vulnerability index		MAPT	-0.0485173	0.602008	-0.418985	0.67523	0.9002	88	50
Imputed	Plaque vulnerability index	Plaque vulnerability index		EIF5A	0.0209229	1.07715	0.418143	0.675844	0.900596	88	50
Imputed	Plaque vulnerability index	Plaque vulnerability index		PECR	0.0312489	4.56959	0.417306	0.676458	0.900623	88	50
Imputed	Plaque vulnerability index	Plaque vulnerability index		TIMP3	-0.0456163	7.46207	-0.417106	0.676603	0.900623	88	50
Imputed	Plaque vulnerability index	Plaque vulnerability index		SHH	-0.0119458	1.9781	-0.416814	0.676816	0.900623	88	50
Imputed	Plaque vulnerability index	Plaque vulnerability index		SDHB	-0.0301164	6.18995	-0.415102	0.678068	0.900676	88	50
Imputed	Plaque vulnerability index	Plaque vulnerability index		PSCA	-0.0428341	-6.68308	-0.41508	0.678086	0.900676	88	50
Imputed	Plaque vulnerability index	Plaque vulnerability index		PHYKPL	-0.0128449	4.04502	-0.415076	0.678087	0.900676	88	50
Imputed	Plaque vulnerability index	Plaque vulnerability index		DIABLO	-0.012038	7.49881	-0.414968	0.678167	0.900676	88	50
Imputed	Plaque vulnerability index	Plaque vulnerability index		TRIM24	-0.0373855	3.28801	-0.414342	0.678626	0.900676	88	50
Imputed	Plaque vulnerability index	Plaque vulnerability index		RTKN2	-0.0256157	-1.53213	-0.414145	0.678782	0.900676	88	50
Imputed	Plaque vulnerability index	Plaque vulnerability index		GLRX5	-0.0254124	10.3594	-0.41325	0.679425	0.900676	88	50
Imputed	Plaque vulnerability index	Plaque vulnerability index		TPBGL	-0.0158048	-3.00244	-0.412979	0.679623	0.900676	88	50
Imputed	Plaque vulnerability index	Plaque vulnerability index		COMMD9	0.0253153	5.35691	0.412857	0.679714	0.900676	88	50
Imputed	Plaque vulnerability index	Plaque vulnerability index		SEMA3G	-0.0218183	-0.455158	-0.410907	0.681143	0.902148	88	50
Imputed	Plaque vulnerability index	Plaque vulnerability index		NRP1	0.0202891	-0.702473	0.409898	0.681882	0.902706	88	50
Imputed	Plaque vulnerability index	Plaque vulnerability index		ADGRG1	-0.029082	-5.14983	-0.409432	0.682225	0.902739	88	50
Imputed	Plaque vulnerability index	Plaque vulnerability index		VCAM1	-0.0258088	-1.46441	-0.40682	0.684141	0.90474	88	50
Imputed	Plaque vulnerability index	Plaque vulnerability index		RAD23B	-0.0163024	2.50759	-0.405669	0.684987	0.90474	88	50
Imputed	Plaque vulnerability index	Plaque vulnerability index		APOA2	0.0360797	-2.62251	0.405508	0.685104	0.90474	88	50
Imputed	Plaque vulnerability index	Plaque vulnerability index		HAO1	-0.0285955	-7.61961	-0.405452	0.685167	0.90474	88	50
Imputed	Plaque vulnerability index	Plaque vulnerability index		C9orf40	-0.0328916	4.81965	-0.404931	0.685539	0.90474	88	50
Imputed	Plaque vulnerability index	Plaque vulnerability index		LRIG3	-0.0233786	-0.688837	-0.404767	0.68565	0.90474	88	50
Imputed	Plaque vulnerability index	Plaque vulnerability index		CSH1	0.0235103	0.451024	0.403419	0.686644	0.905171	88	50
Imputed	Plaque vulnerability index	Plaque vulnerability index		NDRG1	-0.00900781	4.08063	-0.403131	0.686853	0.905171	88	50
Imputed	Plaque vulnerability index	Plaque vulnerability index		IL19	-0.0384724	-2.75205	-0.403041	0.686934	0.905171	88	50
Imputed	Plaque vulnerability index	Plaque vulnerability index		LTB	-0.0316341	-1.47104	-0.401062	0.688375	0.906648	88	50
Imputed	Plaque vulnerability index	Plaque vulnerability index		SIRT5	0.0261126	3.61457	0.399109	0.689816	0.907741	88	50
Imputed	Plaque vulnerability index	Plaque vulnerability index		LBR	-0.0297646	5.88436	-0.399044	0.689871	0.907741	88	50
Imputed	Plaque vulnerability index	Plaque vulnerability index		LAMP1	-0.0105693	6.3568	-0.398633	0.690165	0.907741	88	50
Imputed	Plaque vulnerability index	Plaque vulnerability index		ATP6V1D	0.0335029	2.61069	0.397794	0.690788	0.90814	88	50
Imputed	Plaque vulnerability index	Plaque vulnerability index		UBE2Z	-0.0272987	2.84928	-0.397343	0.691117	0.908151	88	50
Imputed	Plaque vulnerability index	Plaque vulnerability index		ECHDC3	0.0415185	4.78976	0.396249	0.691926	0.908571	88	50
Imputed	Plaque vulnerability index	Plaque vulnerability index		RNF149	0.0236589	-0.857335	0.396044	0.692077	0.908571	88	50
Imputed	Plaque vulnerability index	Plaque vulnerability index		DYNLT1	0.0420888	5.5325	0.394278	0.693377	0.909543	88	50
Imputed	Plaque vulnerability index	Plaque vulnerability index		SCARF1	-0.0245094	1.24394	-0.394184	0.693459	0.909543	88	50
Imputed	Plaque vulnerability index	Plaque vulnerability index		TRIM40	0.095233	-1.5496	0.39319	0.694179	0.909746	88	50
Imputed	Plaque vulnerability index	Plaque vulnerability index		SMPDL3A	0.0450391	-0.883425	0.392559	0.694655	0.909746	88	50
Imputed	Plaque vulnerability index	Plaque vulnerability index		FABP4	-0.0503752	3.82939	-0.3923	0.694837	0.909746	88	50
Imputed	Plaque vulnerability index	Plaque vulnerability index		CGN	0.0251627	0.873984	0.391671	0.695304	0.909746	88	50
Imputed	Plaque vulnerability index	Plaque vulnerability index		TBCA	-0.00597538	5.99221	-0.389534	0.696882	0.909746	88	50
Imputed	Plaque vulnerability index	Plaque vulnerability index		LRP2BP	-0.0315165	-0.689867	-0.389462	0.69695	0.909746	88	50
Imputed	Plaque vulnerability index	Plaque vulnerability index		RP2	-0.0174301	3.28418	-0.388847	0.697391	0.909746	88	50
Imputed	Plaque vulnerability index	Plaque vulnerability index		TIGAR	-0.0173571	4.74999	-0.388566	0.697599	0.909746	88	50
Imputed	Plaque vulnerability index	Plaque vulnerability index		NCF2	0.0373263	1.45538	0.388331	0.697779	0.909746	88	50
Imputed	Plaque vulnerability index	Plaque vulnerability index		CXCL11	-0.0352109	1.07642	-0.388248	0.697835	0.909746	88	50
Imputed	Plaque vulnerability index	Plaque vulnerability index		PCDH17	0.0286599	-2.47912	0.387872	0.698114	0.909746	88	50
Imputed	Plaque vulnerability index	Plaque vulnerability index		NBN	-0.0423651	7.21123	-0.387789	0.698174	0.909746	88	50
Imputed	Plaque vulnerability index	Plaque vulnerability index		REXO2	-0.0190693	1.5281	-0.387699	0.69824	0.909746	88	50
Imputed	Plaque vulnerability index	Plaque vulnerability index		NFKB1	-0.0260754	5.76561	-0.387265	0.698565	0.909746	88	50
Imputed	Plaque vulnerability index	Plaque vulnerability index		YARS1	-0.0224735	2.44718	-0.387127	0.698663	0.909746	88	50
Imputed	Plaque vulnerability index	Plaque vulnerability index		GUCY2C	0.0190168	0.0194795	0.386627	0.699047	0.909746	88	50
Imputed	Plaque vulnerability index	Plaque vulnerability index		DSC2	0.0307186	-2.07108	0.386585	0.699065	0.909746	88	50
Imputed	Plaque vulnerability index	Plaque vulnerability index		SUSD1	-0.0208475	-2.64749	-0.385906	0.69958	0.909999	88	50
Imputed	Plaque vulnerability index	Plaque vulnerability index		CSF2RA	0.0282683	-2.23067	0.384375	0.700702	0.910149	77	50
Imputed	Plaque vulnerability index	Plaque vulnerability index		HS6ST2	-0.0145882	-3.483	-0.384325	0.70074	0.910149	88	50
Imputed	Plaque vulnerability index	Plaque vulnerability index		KYNU	-0.0232621	2.56081	-0.384126	0.700889	0.910149	88	50
Imputed	Plaque vulnerability index	Plaque vulnerability index		SIL1	-0.00749661	-0.825882	-0.384003	0.700978	0.910149	88	50
Imputed	Plaque vulnerability index	Plaque vulnerability index		PARP1	0.0439759	5.87505	0.381573	0.702783	0.911257	88	50
Imputed	Plaque vulnerability index	Plaque vulnerability index		LGALS9	-0.0231102	4.14971	-0.381531	0.702825	0.911257	88	50
Imputed	Plaque vulnerability index	Plaque vulnerability index		MYL4	-0.0337396	2.09428	-0.381352	0.702944	0.911257	88	50
Imputed	Plaque vulnerability index	Plaque vulnerability index		STX3	0.0127397	0.93958	0.38112	0.703116	0.911257	88	50
Imputed	Plaque vulnerability index	Plaque vulnerability index		VAMP8	-0.0336006	4.52091	-0.380163	0.703834	0.91177	88	50
Imputed	Plaque vulnerability index	Plaque vulnerability index		MYOM3	-0.0384254	-3.37999	-0.379485	0.704332	0.911999	88	50
Imputed	Plaque vulnerability index	Plaque vulnerability index		FZD8	-0.0199281	0.0419591	-0.378363	0.705172	0.912471	88	50
Imputed	Plaque vulnerability index	Plaque vulnerability index		AOC1	0.0331942	-1.37142	0.378125	0.70534	0.912471	88	50
Imputed	Plaque vulnerability index	Plaque vulnerability index		CRYGD	-0.045006	0.306024	-0.377629	0.705708	0.912532	88	50
Imputed	Plaque vulnerability index	Plaque vulnerability index		AKR1B10	0.0776512	-2.54806	0.375499	0.70729	0.914003	88	50
Imputed	Plaque vulnerability index	Plaque vulnerability index		NEO1	-0.030248	-3.09547	-0.375229	0.70749	0.914003	88	50
Imputed	Plaque vulnerability index	Plaque vulnerability index		HAVCR2	0.0333991	1.53735	0.373903	0.708483	0.914869	88	50
Imputed	Plaque vulnerability index	Plaque vulnerability index		NGF	-0.00311744	0.115156	-0.373128	0.709058	0.915187	77	50
Imputed	Plaque vulnerability index	Plaque vulnerability index		LRP1	-0.00595797	2.02494	-0.372584	0.709459	0.915187	88	50
Imputed	Plaque vulnerability index	Plaque vulnerability index		NFIC	-0.0386958	5.2259	-0.372265	0.709697	0.915187	88	50
Imputed	Plaque vulnerability index	Plaque vulnerability index		SERPINI2	-0.0137759	-4.1467	-0.371407	0.710337	0.915449	88	50
Imputed	Plaque vulnerability index	Plaque vulnerability index		LAMB1	-0.0256185	-0.351117	-0.370707	0.710857	0.915449	88	50
Imputed	Plaque vulnerability index	Plaque vulnerability index		LMNB1	-0.0279125	3.34364	-0.370692	0.710868	0.915449	88	50
Imputed	Plaque vulnerability index	Plaque vulnerability index		CHRM1	-0.0108327	0.984248	-0.369874	0.711477	0.915817	88	50
Imputed	Plaque vulnerability index	Plaque vulnerability index		ADCYAP1R1	-0.0303658	-1.08896	-0.368979	0.712161	0.915843	88	50
Imputed	Plaque vulnerability index	Plaque vulnerability index		MNAT1	-0.0402311	5.40427	-0.368679	0.712369	0.915843	88	50
Imputed	Plaque vulnerability index	Plaque vulnerability index		APBB1IP	0.0337075	1.21035	0.368552	0.712466	0.915843	88	50
Imputed	Plaque vulnerability index	Plaque vulnerability index		PSMD1	0.0165363	3.70267	0.367567	0.7132	0.916158	88	50
Imputed	Plaque vulnerability index	Plaque vulnerability index		BCAN	0.0212258	-4.67793	0.367385	0.713357	0.916158	77	50
Imputed	Plaque vulnerability index	Plaque vulnerability index		SPP1	-0.01695	2.12214	-0.365855	0.714474	0.916565	88	50
Imputed	Plaque vulnerability index	Plaque vulnerability index		CDH22	0.0137146	0.540598	0.365682	0.714603	0.916565	88	50
Imputed	Plaque vulnerability index	Plaque vulnerability index		KDR	-0.0257893	-2.91899	-0.365371	0.714836	0.916565	88	50
Imputed	Plaque vulnerability index	Plaque vulnerability index		ARID3A	-0.0140786	0.120916	-0.365197	0.714966	0.916565	88	50
Imputed	Plaque vulnerability index	Plaque vulnerability index		PPIE	-0.0173192	0.924603	-0.364689	0.715345	0.916637	88	50
Imputed	Plaque vulnerability index	Plaque vulnerability index		LAT	-0.0446949	0.634577	-0.362158	0.717262	0.91832	88	50
Imputed	Plaque vulnerability index	Plaque vulnerability index		IL10	0.0701437	-6.96254	0.361073	0.718049	0.91832	88	50
Imputed	Plaque vulnerability index	Plaque vulnerability index		VSIG4	0.0304557	2.26248	0.359997	0.718852	0.91832	88	50
Imputed	Plaque vulnerability index	Plaque vulnerability index		JUN	-0.0332139	5.48217	-0.359279	0.71939	0.91832	88	50
Imputed	Plaque vulnerability index	Plaque vulnerability index		BSG	-0.0186269	0.0315932	-0.359154	0.719485	0.91832	88	50
Imputed	Plaque vulnerability index	Plaque vulnerability index		PDE4D	-0.0134577	-0.511637	-0.358765	0.719771	0.91832	88	50
Imputed	Plaque vulnerability index	Plaque vulnerability index		PPIB	-0.016092	5.84155	-0.358763	0.719773	0.91832	88	50
Imputed	Plaque vulnerability index	Plaque vulnerability index		TPM3	0.0151069	-0.615455	0.358591	0.719901	0.91832	88	50
Imputed	Plaque vulnerability index	Plaque vulnerability index		CMC1	-0.0322013	9.45283	-0.357052	0.721054	0.91832	88	50
Imputed	Plaque vulnerability index	Plaque vulnerability index		LAMTOR5	-0.0242073	3.13059	-0.356361	0.721571	0.91832	88	50
Imputed	Plaque vulnerability index	Plaque vulnerability index		LILRA2	0.0278143	-2.30659	0.355888	0.721928	0.91832	88	50
Imputed	Plaque vulnerability index	Plaque vulnerability index		CEACAM21	-0.0478268	0.300469	-0.355545	0.722183	0.91832	88	50
Imputed	Plaque vulnerability index	Plaque vulnerability index		HNMT	-0.0124353	5.76454	-0.35457	0.722917	0.91832	77	50
Imputed	Plaque vulnerability index	Plaque vulnerability index		CACYBP	-0.0174891	6.60592	-0.35422	0.723174	0.91832	88	50
Imputed	Plaque vulnerability index	Plaque vulnerability index		NPHS2	0.0265643	-1.4781	0.354044	0.723325	0.91832	88	50
Imputed	Plaque vulnerability index	Plaque vulnerability index		CSDE1	-0.0294464	5.89444	-0.353912	0.723406	0.91832	88	50
Imputed	Plaque vulnerability index	Plaque vulnerability index		FAM20A	-0.0222893	-1.09984	-0.353586	0.72365	0.91832	88	50
Imputed	Plaque vulnerability index	Plaque vulnerability index		SEMA7A	0.0219388	-1.14653	0.353491	0.723735	0.91832	88	50
Imputed	Plaque vulnerability index	Plaque vulnerability index		DNPEP	-0.0178496	0.704516	-0.353422	0.723774	0.91832	88	50
Imputed	Plaque vulnerability index	Plaque vulnerability index		REEP4	0.0409656	4.328	0.352932	0.72415	0.91832	88	50
Imputed	Plaque vulnerability index	Plaque vulnerability index		TRIM21	-0.0306278	4.84754	-0.352743	0.724282	0.91832	88	50
Imputed	Plaque vulnerability index	Plaque vulnerability index		TBC1D5	-0.0227067	4.24339	-0.352546	0.724432	0.91832	88	50
Imputed	Plaque vulnerability index	Plaque vulnerability index		AIFM1	-0.025572	6.33005	-0.351226	0.72542	0.91832	88	50
Imputed	Plaque vulnerability index	Plaque vulnerability index		LY96	0.0185631	-4.06397	0.350428	0.726019	0.91832	77	50
Imputed	Plaque vulnerability index	Plaque vulnerability index		BLMH	-0.0193161	3.17846	-0.349646	0.726606	0.91832	88	50
Imputed	Plaque vulnerability index	Plaque vulnerability index		ACY1	-0.0141768	1.52468	-0.348811	0.727234	0.91832	88	50
Imputed	Plaque vulnerability index	Plaque vulnerability index		USP25	-0.0223355	5.47948	-0.348609	0.727385	0.91832	88	50
Imputed	Plaque vulnerability index	Plaque vulnerability index		IFNG	-0.0733216	-2.15977	-0.348603	0.727389	0.91832	88	50
Imputed	Plaque vulnerability index	Plaque vulnerability index		BCHE	0.0276391	-0.766007	0.348407	0.727543	0.91832	88	50
Imputed	Plaque vulnerability index	Plaque vulnerability index		FABP6	-0.00891813	-1.13318	-0.347446	0.728257	0.91832	88	50
Imputed	Plaque vulnerability index	Plaque vulnerability index		CD7	-0.0252243	-0.907841	-0.347423	0.728277	0.91832	88	50
Imputed	Plaque vulnerability index	Plaque vulnerability index		CD300A	0.0228821	1.78607	0.347132	0.728495	0.91832	88	50
Imputed	Plaque vulnerability index	Plaque vulnerability index		PNPT1	-0.0218701	7.59986	-0.346195	0.729197	0.91832	88	50
Imputed	Plaque vulnerability index	Plaque vulnerability index		BCL2L1	-0.0257493	3.36621	-0.345129	0.729999	0.91832	88	50
Imputed	Plaque vulnerability index	Plaque vulnerability index		DHPS	0.0243442	3.75913	0.344271	0.730644	0.91832	88	50
Imputed	Plaque vulnerability index	Plaque vulnerability index		APOM	0.0298386	-3.66187	0.344138	0.730744	0.91832	88	50
Imputed	Plaque vulnerability index	Plaque vulnerability index		ACHE	0.0300038	1.45642	0.343763	0.731029	0.91832	88	50
Imputed	Plaque vulnerability index	Plaque vulnerability index		TCOF1	-0.0564868	5.69455	-0.342599	0.731904	0.91832	88	50
Imputed	Plaque vulnerability index	Plaque vulnerability index		CHEK2	-0.0254162	2.77486	-0.342464	0.732008	0.91832	88	50
Imputed	Plaque vulnerability index	Plaque vulnerability index		COX5B	-0.0141069	6.79331	-0.342201	0.7322	0.91832	88	50
Imputed	Plaque vulnerability index	Plaque vulnerability index		KITLG	-0.0187963	-2.47479	-0.342033	0.732328	0.91832	88	50
Imputed	Plaque vulnerability index	Plaque vulnerability index		CPE	-0.031258	0.641828	-0.341854	0.732461	0.91832	88	50
Imputed	Plaque vulnerability index	Plaque vulnerability index		HEG1	-0.0180231	-0.585542	-0.341608	0.732646	0.91832	88	50
Imputed	Plaque vulnerability index	Plaque vulnerability index		CCDC28A	0.017651	1.44868	0.341203	0.732959	0.91832	88	50
Imputed	Plaque vulnerability index	Plaque vulnerability index		MTDH	0.0163463	4.52417	0.341041	0.733074	0.91832	88	50
Imputed	Plaque vulnerability index	Plaque vulnerability index		SLC1A4	0.0189317	6.45848	0.340897	0.733184	0.91832	88	50
Imputed	Plaque vulnerability index	Plaque vulnerability index		NACC1	0.0331505	5.7653	0.340814	0.733247	0.91832	88	50
Imputed	Plaque vulnerability index	Plaque vulnerability index		GSTT2B	-0.0628366	4.67368	-0.340763	0.733283	0.91832	88	50
Imputed	Plaque vulnerability index	Plaque vulnerability index		IGDCC3	-0.0162456	-1.36762	-0.340593	0.733411	0.91832	88	50
Imputed	Plaque vulnerability index	Plaque vulnerability index		IL21R	-0.012877	-0.534026	-0.34028	0.733648	0.91832	88	50
Imputed	Plaque vulnerability index	Plaque vulnerability index		FAM13A	-0.0281704	5.12875	-0.339832	0.733984	0.91832	88	50
Imputed	Plaque vulnerability index	Plaque vulnerability index		NUP50	0.0246848	1.03979	0.339008	0.734608	0.91832	88	50
Imputed	Plaque vulnerability index	Plaque vulnerability index		CIT	-0.0326239	4.17535	-0.338919	0.734675	0.91832	88	50
Imputed	Plaque vulnerability index	Plaque vulnerability index		CEP112	-0.0339091	7.59405	-0.338297	0.735141	0.91832	88	50
Imputed	Plaque vulnerability index	Plaque vulnerability index		LRRFIP1	0.0137545	4.38711	0.337843	0.735482	0.91832	88	50
Imputed	Plaque vulnerability index	Plaque vulnerability index		TJAP1	-0.0251681	8.08594	-0.337593	0.735671	0.91832	88	50
Imputed	Plaque vulnerability index	Plaque vulnerability index		CNDP1	-0.0168733	-3.70859	-0.33749	0.735748	0.91832	88	50
Imputed	Plaque vulnerability index	Plaque vulnerability index		EXOSC10	-0.0288268	2.1083	-0.337314	0.735887	0.91832	88	50
Imputed	Plaque vulnerability index	Plaque vulnerability index		VPS37A	-0.0219432	3.44056	-0.337053	0.736078	0.91832	88	50
Imputed	Plaque vulnerability index	Plaque vulnerability index		DLGAP5	-0.0306913	1.21033	-0.335499	0.737252	0.91832	88	50
Imputed	Plaque vulnerability index	Plaque vulnerability index		ENTR1	-0.0295621	6.56046	-0.334884	0.737714	0.91832	88	50
Imputed	Plaque vulnerability index	Plaque vulnerability index		PITHD1	0.0416176	-3.71265	0.334745	0.73782	0.91832	88	50
Imputed	Plaque vulnerability index	Plaque vulnerability index		PON3	0.0285476	-3.76751	0.334569	0.737952	0.91832	88	50
Imputed	Plaque vulnerability index	Plaque vulnerability index		RAD51	0.0294359	3.37351	0.334373	0.7381	0.91832	88	50
Imputed	Plaque vulnerability index	Plaque vulnerability index		LTA4H	0.0260856	-1.8356	0.334259	0.738185	0.91832	88	50
Imputed	Plaque vulnerability index	Plaque vulnerability index		GM2A	-0.00700538	6.23104	-0.333569	0.738709	0.91832	88	50
Imputed	Plaque vulnerability index	Plaque vulnerability index		DNPH1	-0.00444785	4.48492	-0.333425	0.73882	0.91832	88	50
Imputed	Plaque vulnerability index	Plaque vulnerability index		PRSS22	-0.0202933	-1.70148	-0.332181	0.739753	0.91832	88	50
Imputed	Plaque vulnerability index	Plaque vulnerability index		DUSP3	0.0201786	2.38875	0.332153	0.739774	0.91832	88	50
Imputed	Plaque vulnerability index	Plaque vulnerability index		ANKMY2	-0.0297841	5.09523	-0.331906	0.739961	0.91832	88	50
Imputed	Plaque vulnerability index	Plaque vulnerability index		RNASEH2A	-0.0254013	2.27309	-0.331471	0.74029	0.91832	88	50
Imputed	Plaque vulnerability index	Plaque vulnerability index		AMDHD2	-0.0235379	5.92913	-0.33142	0.74033	0.91832	88	50
Imputed	Plaque vulnerability index	Plaque vulnerability index		POSTN	-0.0075872	5.52978	-0.331096	0.740572	0.91832	88	50
Imputed	Plaque vulnerability index	Plaque vulnerability index		TGFBR1	-0.0341528	-1.34908	-0.331047	0.740612	0.91832	88	50
Imputed	Plaque vulnerability index	Plaque vulnerability index		SCGN	-0.0319843	-0.273477	-0.330165	0.741282	0.918624	88	50
Imputed	Plaque vulnerability index	Plaque vulnerability index		CD82	-0.0186754	-0.495936	-0.329078	0.742098	0.918624	88	50
Imputed	Plaque vulnerability index	Plaque vulnerability index		CRELD1	-0.0254939	0.523599	-0.32903	0.742134	0.918624	88	50
Imputed	Plaque vulnerability index	Plaque vulnerability index		SCLY	-0.0239399	1.91731	-0.329006	0.742153	0.918624	88	50
Imputed	Plaque vulnerability index	Plaque vulnerability index		OPLAH	-0.0278789	4.37912	-0.327796	0.743068	0.919356	88	50
Imputed	Plaque vulnerability index	Plaque vulnerability index		TRAF3IP2	-0.0236534	1.98946	-0.326599	0.743974	0.919416	88	50
Imputed	Plaque vulnerability index	Plaque vulnerability index		GRIK2	0.0351322	0.622025	0.326278	0.744216	0.919416	88	50
Imputed	Plaque vulnerability index	Plaque vulnerability index		ACOT13	0.0209317	8.0319	0.326114	0.744339	0.919416	88	50
Imputed	Plaque vulnerability index	Plaque vulnerability index		SAMD9L	0.0223395	4.56734	0.326018	0.744413	0.919416	88	50
Imputed	Plaque vulnerability index	Plaque vulnerability index		ENO2	-0.0119612	6.42051	-0.32508	0.745121	0.91966	88	50
Imputed	Plaque vulnerability index	Plaque vulnerability index		TREML1	-0.0403011	2.94024	-0.32486	0.745311	0.91966	88	50
Imputed	Plaque vulnerability index	Plaque vulnerability index		TK1	0.0344849	2.58759	0.324475	0.745583	0.91966	88	50
Imputed	Plaque vulnerability index	Plaque vulnerability index		KIF20B	-0.0308914	3.46788	-0.323734	0.746144	0.919952	88	50
Imputed	Plaque vulnerability index	Plaque vulnerability index		C1QL2	-0.0171007	-2.57431	-0.323016	0.746688	0.920223	88	50
Imputed	Plaque vulnerability index	Plaque vulnerability index		LRIG1	-0.0270228	1.34691	-0.320799	0.748363	0.921865	88	50
Imputed	Plaque vulnerability index	Plaque vulnerability index		BRD2	-0.0592036	3.8517	-0.320271	0.748765	0.921865	88	50
Imputed	Plaque vulnerability index	Plaque vulnerability index		RPGR	0.0148176	1.8603	0.31997	0.748995	0.921865	88	50
Imputed	Plaque vulnerability index	Plaque vulnerability index		TBC1D23	-0.0233945	3.04022	-0.318909	0.749797	0.921895	88	50
Imputed	Plaque vulnerability index	Plaque vulnerability index		BNIP3L	0.0192249	6.69361	0.318694	0.749961	0.921895	88	50
Imputed	Plaque vulnerability index	Plaque vulnerability index		CNST	-0.0233419	5.48431	-0.318266	0.750285	0.921895	88	50
Imputed	Plaque vulnerability index	Plaque vulnerability index		ROBO4	0.00658228	-1.02098	0.317806	0.750634	0.921895	88	50
Imputed	Plaque vulnerability index	Plaque vulnerability index		AGR3	0.0387582	-1.81678	0.317791	0.750644	0.921895	88	50
Imputed	Plaque vulnerability index	Plaque vulnerability index		LRRC38	0.0672275	-2.26255	0.316285	0.751788	0.922104	88	50
Imputed	Plaque vulnerability index	Plaque vulnerability index		ANKRA2	-0.0253476	-0.89097	-0.316272	0.751798	0.922104	88	50
Imputed	Plaque vulnerability index	Plaque vulnerability index		CPM	-0.0320456	0.824339	-0.315008	0.752761	0.922104	88	50
Imputed	Plaque vulnerability index	Plaque vulnerability index		AP3B1	-0.0290908	2.65219	-0.314735	0.752963	0.922104	88	50
Imputed	Plaque vulnerability index	Plaque vulnerability index		PDXDC1	0.0104122	0.809728	0.314643	0.753038	0.922104	88	50
Imputed	Plaque vulnerability index	Plaque vulnerability index		CA2	-0.0116194	7.19817	-0.314459	0.753192	0.922104	88	50
Imputed	Plaque vulnerability index	Plaque vulnerability index		MED21	0.0147358	-0.0294489	0.313896	0.753603	0.922104	88	50
Imputed	Plaque vulnerability index	Plaque vulnerability index		RBM19	-0.0469609	6.14688	-0.313864	0.753629	0.922104	88	50
Imputed	Plaque vulnerability index	Plaque vulnerability index		GLOD4	-0.003532	2.93916	-0.313147	0.754172	0.922104	88	50
Imputed	Plaque vulnerability index	Plaque vulnerability index		ENOPH1	-0.0139199	2.21371	-0.31295	0.75432	0.922104	88	50
Imputed	Plaque vulnerability index	Plaque vulnerability index		GCLM	0.021462	3.6748	0.312564	0.754625	0.922104	88	50
Imputed	Plaque vulnerability index	Plaque vulnerability index		MAPK13	0.0320505	3.68611	0.312072	0.754988	0.922104	88	50
Imputed	Plaque vulnerability index	Plaque vulnerability index		TXNDC9	-0.0269313	3.87552	-0.312004	0.75504	0.922104	88	50
Imputed	Plaque vulnerability index	Plaque vulnerability index		PLA2G15	-0.024603	2.64255	-0.311371	0.755525	0.922299	88	50
Imputed	Plaque vulnerability index	Plaque vulnerability index		RASA1	-0.009643	0.470528	-0.308918	0.757385	0.924172	88	50
Imputed	Plaque vulnerability index	Plaque vulnerability index		SELP	-0.0416719	-0.379494	-0.30795	0.758133	0.924201	88	50
Imputed	Plaque vulnerability index	Plaque vulnerability index		MYO9B	-0.0344309	4.37349	-0.306939	0.758891	0.924201	88	50
Imputed	Plaque vulnerability index	Plaque vulnerability index		KHDC3L	-0.0307582	-0.729445	-0.306674	0.759101	0.924201	88	50
Imputed	Plaque vulnerability index	Plaque vulnerability index		CD300LF	-0.0351624	0.519362	-0.305988	0.759616	0.924201	88	50
Imputed	Plaque vulnerability index	Plaque vulnerability index		PYDC1	0.0255049	2.59611	0.305938	0.759655	0.924201	88	50
Imputed	Plaque vulnerability index	Plaque vulnerability index		COL6A3	-0.0215565	0.273166	-0.305568	0.759935	0.924201	88	50
Imputed	Plaque vulnerability index	Plaque vulnerability index		LILRB2	0.0266126	1.11339	0.304977	0.760387	0.924201	88	50
Imputed	Plaque vulnerability index	Plaque vulnerability index		MTSS1	-0.0297552	4.46446	-0.304974	0.760402	0.924201	88	50
Imputed	Plaque vulnerability index	Plaque vulnerability index		PF4	-0.0388348	4.44731	-0.304283	0.760937	0.924201	88	50
Imputed	Plaque vulnerability index	Plaque vulnerability index		DTX2	0.0210735	-0.644764	0.304009	0.761122	0.924201	88	50
Imputed	Plaque vulnerability index	Plaque vulnerability index		ENTPD6	-0.0129589	-0.82603	-0.303608	0.761428	0.924201	88	50
Imputed	Plaque vulnerability index	Plaque vulnerability index		TIMM8A	-0.017705	5.00358	-0.303519	0.761496	0.924201	88	50
Imputed	Plaque vulnerability index	Plaque vulnerability index		SLC13A1	0.0151963	0.16777	0.303324	0.761643	0.924201	88	50
Imputed	Plaque vulnerability index	Plaque vulnerability index		GPI	-0.00677323	7.31519	-0.300905	0.763488	0.926043	88	50
Imputed	Plaque vulnerability index	Plaque vulnerability index		RPL14	-0.0235751	3.15132	-0.299624	0.764469	0.926142	88	50
Imputed	Plaque vulnerability index	Plaque vulnerability index		IRAK4	-0.0210059	3.57279	-0.299522	0.764545	0.926142	88	50
Imputed	Plaque vulnerability index	Plaque vulnerability index		AP1G2	-0.0276747	2.08705	-0.299127	0.764846	0.926142	88	50
Imputed	Plaque vulnerability index	Plaque vulnerability index		EIF4EBP1	0.0095078	6.85609	0.29909	0.764875	0.926142	88	50
Imputed	Plaque vulnerability index	Plaque vulnerability index		PRDX2	0.00346538	4.29956	0.29855	0.765284	0.92617	88	50
Imputed	Plaque vulnerability index	Plaque vulnerability index		GAMT	-0.00632783	0.410195	-0.2982	0.765551	0.92617	88	50
Imputed	Plaque vulnerability index	Plaque vulnerability index		WFDC12	0.017279	-3.00564	0.29677	0.766661	0.927117	88	50
Imputed	Plaque vulnerability index	Plaque vulnerability index		PNMA2	-0.0238951	8.79611	-0.29408	0.7687	0.928971	88	50
Imputed	Plaque vulnerability index	Plaque vulnerability index		PAG1	0.0279985	2.4664	0.293217	0.769361	0.928971	88	50
Imputed	Plaque vulnerability index	Plaque vulnerability index		ERMAP	-0.0191894	3.68666	-0.293188	0.769388	0.928971	88	50
Imputed	Plaque vulnerability index	Plaque vulnerability index		STAU1	-0.0215657	6.43558	-0.292854	0.769636	0.928971	88	50
Imputed	Plaque vulnerability index	Plaque vulnerability index		CRYZL1	-0.0182362	5.17268	-0.291755	0.770475	0.928971	88	50
Imputed	Plaque vulnerability index	Plaque vulnerability index		LAMP2	-0.0130082	0.463144	-0.291491	0.770681	0.928971	88	50
Imputed	Plaque vulnerability index	Plaque vulnerability index		TNFRSF14	-0.0158574	1.60729	-0.291117	0.770964	0.928971	88	50
Imputed	Plaque vulnerability index	Plaque vulnerability index		KLK10	0.0243854	-0.846032	0.290269	0.771613	0.928971	88	50
Imputed	Plaque vulnerability index	Plaque vulnerability index		ANPEP	0.020688	0.0536682	0.290062	0.771771	0.928971	88	50
Imputed	Plaque vulnerability index	Plaque vulnerability index		CEACAM5	0.0469983	-5.38652	0.290043	0.771783	0.928971	88	50
Imputed	Plaque vulnerability index	Plaque vulnerability index		AMBN	0.0128316	-1.17263	0.290036	0.771796	0.928971	88	50
Imputed	Plaque vulnerability index	Plaque vulnerability index		ACP5	0.037199	4.20626	0.289158	0.772466	0.929146	88	50
Imputed	Plaque vulnerability index	Plaque vulnerability index		NTRK2	-0.0195813	-1.56422	-0.288924	0.77264	0.929146	88	50
Imputed	Plaque vulnerability index	Plaque vulnerability index		CLSTN3	-0.0106761	-3.60302	-0.288555	0.772923	0.929146	88	50
Imputed	Plaque vulnerability index	Plaque vulnerability index		EPO	-0.0106057	-2.30283	-0.288126	0.773251	0.929146	88	50
Imputed	Plaque vulnerability index	Plaque vulnerability index		IFIT3	0.0269457	6.00438	0.287192	0.773968	0.929479	88	50
Imputed	Plaque vulnerability index	Plaque vulnerability index		EIF4G3	-0.0262647	4.63651	-0.286187	0.774736	0.929479	88	50
Imputed	Plaque vulnerability index	Plaque vulnerability index		IQGAP2	0.0235793	1.6487	0.28571	0.775105	0.929479	88	50
Imputed	Plaque vulnerability index	Plaque vulnerability index		IMPG1	-0.0121329	-0.145155	-0.284717	0.775872	0.929479	88	50
Imputed	Plaque vulnerability index	Plaque vulnerability index		COL15A1	-0.00792467	5.86526	-0.284517	0.776019	0.929479	88	50
Imputed	Plaque vulnerability index	Plaque vulnerability index		ALPP	-0.0132247	-2.5363	-0.2844	0.776107	0.929479	88	50
Imputed	Plaque vulnerability index	Plaque vulnerability index		FNTA	-0.0157945	4.31291	-0.28422	0.776243	0.929479	88	50
Imputed	Plaque vulnerability index	Plaque vulnerability index		CD300C	0.0245069	1.9955	0.28385	0.776529	0.929479	88	50
Imputed	Plaque vulnerability index	Plaque vulnerability index		CSRP3	-0.0574048	-1.40919	-0.283676	0.77666	0.929479	88	50
Imputed	Plaque vulnerability index	Plaque vulnerability index		CORO1A	-0.0297411	5.18428	-0.283038	0.777152	0.929479	88	50
Imputed	Plaque vulnerability index	Plaque vulnerability index		IFNL1	0.020644	-0.509352	0.282788	0.777345	0.929479	88	50
Imputed	Plaque vulnerability index	Plaque vulnerability index		F3	0.0189261	3.21663	0.282334	0.777688	0.929479	88	50
Imputed	Plaque vulnerability index	Plaque vulnerability index		TIMP4	0.0192297	-0.97876	0.28221	0.777787	0.929479	88	50
Imputed	Plaque vulnerability index	Plaque vulnerability index		GAD2	0.0116441	0.0981602	0.281684	0.778186	0.929564	88	50
Imputed	Plaque vulnerability index	Plaque vulnerability index		ITIH5	-0.0315888	-1.04762	-0.280192	0.779331	0.930539	88	50
Imputed	Plaque vulnerability index	Plaque vulnerability index		SRC	-0.0226321	6.83738	-0.279294	0.780024	0.930975	88	50
Imputed	Plaque vulnerability index	Plaque vulnerability index		TIMM10	-0.0185032	6.55519	-0.277406	0.781469	0.931688	88	50
Imputed	Plaque vulnerability index	Plaque vulnerability index		ASAH1	-0.00460125	7.61691	-0.277161	0.781659	0.931688	88	50
Imputed	Plaque vulnerability index	Plaque vulnerability index		ATP2B4	-0.0175484	2.05108	-0.277033	0.781757	0.931688	88	50
Imputed	Plaque vulnerability index	Plaque vulnerability index		SAA4	0.0267845	3.3621	0.2768	0.781935	0.931688	88	50
Imputed	Plaque vulnerability index	Plaque vulnerability index		CCL18	-0.0202221	3.73456	-0.275332	0.783062	0.93264	88	50
Imputed	Plaque vulnerability index	Plaque vulnerability index		RILP	-0.0207297	3.47611	-0.274703	0.783556	0.932836	88	50
Imputed	Plaque vulnerability index	Plaque vulnerability index		NAGPA	0.0178524	-0.694317	0.274159	0.783965	0.932932	88	50
Imputed	Plaque vulnerability index	Plaque vulnerability index		CDCP1	0.0293382	2.10837	0.273582	0.784408	0.933068	77	50
Imputed	Plaque vulnerability index	Plaque vulnerability index		KRT14	0.0289644	4.67691	0.272774	0.785027	0.933412	88	50
Imputed	Plaque vulnerability index	Plaque vulnerability index		DUSP13	0.0125906	-0.600618	0.270277	0.786947	0.935303	88	50
Imputed	Plaque vulnerability index	Plaque vulnerability index		LHPP	-0.00562735	6.78676	-0.267794	0.788858	0.936451	88	50
Imputed	Plaque vulnerability index	Plaque vulnerability index		ISM1	0.0186851	-5.94113	0.267777	0.788874	0.936451	88	50
Imputed	Plaque vulnerability index	Plaque vulnerability index		VSIR	-0.0188164	4.63556	-0.267741	0.788903	0.936451	88	50
Imputed	Plaque vulnerability index	Plaque vulnerability index		CFHR4	0.0273546	3.0582	0.266302	0.790011	0.937244	88	50
Imputed	Plaque vulnerability index	Plaque vulnerability index		NAGK	0.00477719	4.2831	0.26599	0.790249	0.937244	88	50
Imputed	Plaque vulnerability index	Plaque vulnerability index		CD3D	0.0131501	0.420052	0.265038	0.790982	0.937244	88	50
Imputed	Plaque vulnerability index	Plaque vulnerability index		ATP5IF1	-0.00542356	5.98525	-0.26477	0.791192	0.937244	88	50
Imputed	Plaque vulnerability index	Plaque vulnerability index		MKI67	-0.0279145	3.24354	-0.264243	0.791597	0.937244	88	50
Imputed	Plaque vulnerability index	Plaque vulnerability index		CD40	-0.00983549	5.72069	-0.264221	0.791613	0.937244	88	50
Imputed	Plaque vulnerability index	Plaque vulnerability index		LRRC25	-0.025454	-1.1281	-0.263873	0.791883	0.937244	88	50
Imputed	Plaque vulnerability index	Plaque vulnerability index		VIPR1	0.00355374	1.20594	0.26187	0.793422	0.937848	88	50
Imputed	Plaque vulnerability index	Plaque vulnerability index		CLEC4A	-0.0217664	1.71851	-0.261805	0.793475	0.937848	88	50
Imputed	Plaque vulnerability index	Plaque vulnerability index		CLUL1	-0.0212734	-3.4403	-0.261739	0.793523	0.937848	88	50
Imputed	Plaque vulnerability index	Plaque vulnerability index		ANXA4	-0.00658405	6.41881	-0.261489	0.793716	0.937848	88	50
Imputed	Plaque vulnerability index	Plaque vulnerability index		TP53BP1	0.0270346	3.94784	0.260726	0.794307	0.938069	88	50
Imputed	Plaque vulnerability index	Plaque vulnerability index		DPP7	-0.0108241	5.4783	-0.260391	0.794564	0.938069	88	50
Imputed	Plaque vulnerability index	Plaque vulnerability index		GIPC3	0.020302	3.28339	0.259341	0.795374	0.938329	88	50
Imputed	Plaque vulnerability index	Plaque vulnerability index		COLEC12	-0.0178867	1.72838	-0.259249	0.795446	0.938329	88	50
Imputed	Plaque vulnerability index	Plaque vulnerability index		DGCR6	-0.0235907	6.86346	-0.258683	0.795881	0.938451	88	50
Imputed	Plaque vulnerability index	Plaque vulnerability index		WASHC3	-0.0292034	5.35575	-0.258015	0.796397	0.938611	88	50
Imputed	Plaque vulnerability index	Plaque vulnerability index		CCNE1	0.0199509	-2.02453	0.256878	0.797277	0.938611	88	50
Imputed	Plaque vulnerability index	Plaque vulnerability index		HPSE	-0.0309992	4.05752	-0.256474	0.797607	0.938611	88	50
Imputed	Plaque vulnerability index	Plaque vulnerability index		CAMSAP1	-0.0261144	5.37137	-0.256388	0.797653	0.938611	88	50
Imputed	Plaque vulnerability index	Plaque vulnerability index		GPC1	-0.0195714	-1.49536	-0.255976	0.79797	0.938611	88	50
Imputed	Plaque vulnerability index	Plaque vulnerability index		VEGFC	-0.014409	-0.182966	-0.255938	0.798001	0.938611	88	50
Imputed	Plaque vulnerability index	Plaque vulnerability index		TRDMT1	0.0183857	4.0972	0.254046	0.799461	0.939938	88	50
Imputed	Plaque vulnerability index	Plaque vulnerability index		ACRV1	-0.0119921	-2.99134	-0.252729	0.800479	0.940596	88	50
Imputed	Plaque vulnerability index	Plaque vulnerability index		TNFSF8	0.0238066	3.96205	0.252469	0.800684	0.940596	88	50
Imputed	Plaque vulnerability index	Plaque vulnerability index		ODAM	-0.0124427	-1.69561	-0.251194	0.801664	0.94101	88	50
Imputed	Plaque vulnerability index	Plaque vulnerability index		SIRPA	0.0186669	1.43535	0.251012	0.801807	0.94101	88	50
Imputed	Plaque vulnerability index	Plaque vulnerability index		NARS1	-0.00800014	2.21016	-0.250315	0.802344	0.94101	88	50
Imputed	Plaque vulnerability index	Plaque vulnerability index		CRLF1	0.00921614	-2.66037	0.250291	0.802363	0.94101	88	50
Imputed	Plaque vulnerability index	Plaque vulnerability index		KIAA1549L	-0.00820876	1.70618	-0.249058	0.803317	0.94174	88	50
Imputed	Plaque vulnerability index	Plaque vulnerability index		ERI1	-0.0223698	5.45684	-0.247653	0.804406	0.942325	88	50
Imputed	Plaque vulnerability index	Plaque vulnerability index		BST1	-0.0122368	-1.24289	-0.246826	0.805045	0.942325	88	50
Imputed	Plaque vulnerability index	Plaque vulnerability index		CASP8	0.0173405	0.833395	0.246766	0.805094	0.942325	88	50
Imputed	Plaque vulnerability index	Plaque vulnerability index		IFNGR1	0.0123258	2.14009	0.246072	0.80563	0.942325	88	50
Imputed	Plaque vulnerability index	Plaque vulnerability index		ADAMTS4	0.0266188	1.96514	0.245784	0.80585	0.942325	88	50
Imputed	Plaque vulnerability index	Plaque vulnerability index		WDR46	-0.0246764	3.72847	-0.245648	0.805958	0.942325	88	50
Imputed	Plaque vulnerability index	Plaque vulnerability index		LGALS1	-0.00258832	4.97067	-0.245407	0.806142	0.942325	88	50
Imputed	Plaque vulnerability index	Plaque vulnerability index		CCL23	0.0152189	0.199908	0.244859	0.806566	0.942434	88	50
Imputed	Plaque vulnerability index	Plaque vulnerability index		CRYBB1	-0.0187311	7.42491	-0.244267	0.807026	0.942582	88	50
Imputed	Plaque vulnerability index	Plaque vulnerability index		CCL26	-0.0280662	-0.327768	-0.242797	0.808163	0.943194	88	50
Imputed	Plaque vulnerability index	Plaque vulnerability index		CD14	0.0289669	-1.97472	0.242732	0.808215	0.943194	88	50
Imputed	Plaque vulnerability index	Plaque vulnerability index		CA5A	-0.0283564	-5.08183	-0.240237	0.81015	0.945064	88	50
Imputed	Plaque vulnerability index	Plaque vulnerability index		KLK1	0.0278566	-3.93427	0.239411	0.810789	0.94542	88	50
Imputed	Plaque vulnerability index	Plaque vulnerability index		ADH1B	-0.00735912	6.26625	-0.238609	0.81141	0.945556	88	50
Imputed	Plaque vulnerability index	Plaque vulnerability index		TALDO1	-0.00446508	5.05585	-0.238402	0.811572	0.945556	88	50
Imputed	Plaque vulnerability index	Plaque vulnerability index		MAPK9	-0.019031	2.95123	-0.237545	0.812234	0.945779	88	50
Imputed	Plaque vulnerability index	Plaque vulnerability index		AHCY	0.0224724	3.31719	0.237009	0.812652	0.945779	88	50
Imputed	Plaque vulnerability index	Plaque vulnerability index		CLINT1	-0.016094	0.243891	-0.236903	0.812763	0.945779	88	50
Imputed	Plaque vulnerability index	Plaque vulnerability index		HSD17B3	0.0250918	-0.63317	0.236284	0.813213	0.945915	88	50
Imputed	Plaque vulnerability index	Plaque vulnerability index		ADAMTS8	-0.0242181	-0.217855	-0.235602	0.813742	0.946141	88	50
Imputed	Plaque vulnerability index	Plaque vulnerability index		LEP	-0.0273194	-2.5757	-0.234021	0.814969	0.947181	88	50
Imputed	Plaque vulnerability index	Plaque vulnerability index		TNN	0.00735983	-0.18389	0.233066	0.815711	0.947654	88	50
Imputed	Plaque vulnerability index	Plaque vulnerability index		LRFN2	0.00636784	0.583008	0.231747	0.816736	0.948088	88	50
Imputed	Plaque vulnerability index	Plaque vulnerability index		DHODH	-0.015313	1.77024	-0.231488	0.81694	0.948088	88	50
Imputed	Plaque vulnerability index	Plaque vulnerability index		TARBP2	0.0169141	4.16348	0.230871	0.817417	0.948088	88	50
Imputed	Plaque vulnerability index	Plaque vulnerability index		FSHB	0.00541513	-3.22265	0.230871	0.817421	0.948088	88	50
Imputed	Plaque vulnerability index	Plaque vulnerability index		BABAM1	0.0135192	1.5716	0.227091	0.820356	0.950282	88	50
Imputed	Plaque vulnerability index	Plaque vulnerability index		GNGT1	0.0218689	0.391048	0.227022	0.820408	0.950282	88	50
Imputed	Plaque vulnerability index	Plaque vulnerability index		PRDX5	-0.0122233	0.214309	-0.226724	0.82064	0.950282	88	50
Imputed	Plaque vulnerability index	Plaque vulnerability index		SLC44A4	-0.0213698	-1.46463	-0.226707	0.820652	0.950282	88	50
Imputed	Plaque vulnerability index	Plaque vulnerability index		B4GALT1	-0.0116462	-1.80904	-0.224434	0.82242	0.951745	88	50
Imputed	Plaque vulnerability index	Plaque vulnerability index		LGALS8	-0.0186467	5.80842	-0.224226	0.822587	0.951745	88	50
Imputed	Plaque vulnerability index	Plaque vulnerability index		BECN1	0.0178409	5.4602	0.223262	0.823333	0.95222	88	50
Imputed	Plaque vulnerability index	Plaque vulnerability index		UROD	-0.00460791	6.16538	-0.221173	0.824965	0.953719	88	50
Imputed	Plaque vulnerability index	Plaque vulnerability index		ANXA11	-0.00604044	-0.731597	-0.220532	0.825458	0.9539	88	50
Imputed	Plaque vulnerability index	Plaque vulnerability index		PXDNL	-0.0254457	-2.32943	-0.219334	0.826403	0.954472	88	50
Imputed	Plaque vulnerability index	Plaque vulnerability index		TANK	-0.0139127	4.40897	-0.219034	0.826626	0.954472	88	50
Imputed	Plaque vulnerability index	Plaque vulnerability index		NPL	0.02008	5.5244	0.218294	0.827204	0.954638	88	50
Imputed	Plaque vulnerability index	Plaque vulnerability index		DRAXIN	0.02051	-2.47456	0.217951	0.827469	0.954638	77	50
Imputed	Plaque vulnerability index	Plaque vulnerability index		KIF22	0.0217834	0.536212	0.217462	0.827853	0.954638	88	50
Imputed	Plaque vulnerability index	Plaque vulnerability index		NFU1	-0.0119859	6.59692	-0.21712	0.828115	0.954638	88	50
Imputed	Plaque vulnerability index	Plaque vulnerability index		SSNA1	-0.0154742	4.34964	-0.216569	0.828545	0.954746	88	50
Imputed	Plaque vulnerability index	Plaque vulnerability index		FCER1A	-0.0110895	0.0204614	-0.216082	0.828926	0.954796	88	50
Imputed	Plaque vulnerability index	Plaque vulnerability index		SYAP1	0.00761466	6.0629	0.214878	0.829863	0.955379	88	50
Imputed	Plaque vulnerability index	Plaque vulnerability index		HEPACAM2	-0.0218985	-5.78981	-0.214129	0.830446	0.955379	88	50
Imputed	Plaque vulnerability index	Plaque vulnerability index		ESPL1	0.00760069	0.221478	0.214007	0.830565	0.955379	88	50
Imputed	Plaque vulnerability index	Plaque vulnerability index		PCDH12	-0.00900752	-2.40659	-0.213705	0.830779	0.955379	88	50
Imputed	Plaque vulnerability index	Plaque vulnerability index		MNDA	0.0149796	5.21931	0.213156	0.831209	0.955486	88	50
Imputed	Plaque vulnerability index	Plaque vulnerability index		CHL1	-0.0150454	-4.00567	-0.21212	0.832014	0.955623	88	50
Imputed	Plaque vulnerability index	Plaque vulnerability index		CHM	0.0161323	4.33356	0.211256	0.832688	0.955623	88	50
Imputed	Plaque vulnerability index	Plaque vulnerability index		FDX2	-0.0148873	4.62585	-0.211121	0.832793	0.955623	88	50
Imputed	Plaque vulnerability index	Plaque vulnerability index		MAPRE3	-0.0135312	-3.59252	-0.210959	0.832923	0.955623	88	50
Imputed	Plaque vulnerability index	Plaque vulnerability index		PBK	-0.00745716	1.53372	-0.21085	0.833012	0.955623	88	50
Imputed	Plaque vulnerability index	Plaque vulnerability index		TPMT	0.0141112	3.7528	0.209718	0.83389	0.956156	88	50
Imputed	Plaque vulnerability index	Plaque vulnerability index		GCHFR	-0.00744273	6.04415	-0.209384	0.834151	0.956156	88	50
Imputed	Plaque vulnerability index	Plaque vulnerability index		RGCC	-0.0148477	1.30838	-0.207599	0.835544	0.957009	88	50
Imputed	Plaque vulnerability index	Plaque vulnerability index		TTN	-0.0164881	-2.40782	-0.207567	0.835569	0.957009	88	50
Imputed	Plaque vulnerability index	Plaque vulnerability index		PGM2	0.0153299	0.499678	0.205826	0.836929	0.958179	88	50
Imputed	Plaque vulnerability index	Plaque vulnerability index		ITPA	-0.0158928	4.05055	-0.204479	0.837982	0.958737	88	50
Imputed	Plaque vulnerability index	Plaque vulnerability index		SLC34A3	0.0145302	-0.274074	0.204161	0.838242	0.958737	88	50
Imputed	Plaque vulnerability index	Plaque vulnerability index		PSMC3	-0.0107992	0.601049	-0.203926	0.83843	0.958737	88	50
Imputed	Plaque vulnerability index	Plaque vulnerability index		GCC1	-0.0162277	5.58536	-0.202209	0.839754	0.959864	88	50
Imputed	Plaque vulnerability index	Plaque vulnerability index		ANGPT2	-0.0155868	0.722727	-0.2009	0.840777	0.960268	88	50
Imputed	Plaque vulnerability index	Plaque vulnerability index		GP1BB	-0.0304129	-0.455627	-0.200973	0.840785	0.960268	88	50
Imputed	Plaque vulnerability index	Plaque vulnerability index		DCTPP1	-0.0105766	4.29246	-0.199482	0.841887	0.96091	88	50
Imputed	Plaque vulnerability index	Plaque vulnerability index		SAFB2	-0.0163725	2.71509	-0.199308	0.842024	0.96091	88	50
Imputed	Plaque vulnerability index	Plaque vulnerability index		COL5A1	0.016437	4.58943	0.198832	0.842395	0.960946	88	50
Imputed	Plaque vulnerability index	Plaque vulnerability index		XIAP	-0.0155405	5.08597	-0.197542	0.843404	0.961633	88	50
Imputed	Plaque vulnerability index	Plaque vulnerability index		RIPK4	0.00878987	-1.73518	0.197197	0.843674	0.961633	88	50
Imputed	Plaque vulnerability index	Plaque vulnerability index		IL7	-0.0120397	-0.0279568	-0.195877	0.84471	0.962427	88	50
Imputed	Plaque vulnerability index	Plaque vulnerability index		FXYD5	-0.0136105	5.64147	-0.195067	0.845342	0.962731	88	50
Imputed	Plaque vulnerability index	Plaque vulnerability index		TMED8	-0.0173904	2.7421	-0.194667	0.845656	0.962731	88	50
Imputed	Plaque vulnerability index	Plaque vulnerability index		ART5	0.00874635	0.178384	0.19379	0.846344	0.96281	88	50
Imputed	Plaque vulnerability index	Plaque vulnerability index		CEACAM19	-0.0293414	-4.2928	-0.193479	0.846584	0.96281	88	50
Imputed	Plaque vulnerability index	Plaque vulnerability index		LYPLA2	0.0149963	-4.24415	0.193246	0.846768	0.96281	88	50
Imputed	Plaque vulnerability index	Plaque vulnerability index		NELL2	-0.00870806	-2.98317	-0.192842	0.847083	0.96281	88	50
Imputed	Plaque vulnerability index	Plaque vulnerability index		CSF2	0.0215942	1.3825	0.191505	0.84813	0.963324	88	50
Imputed	Plaque vulnerability index	Plaque vulnerability index		CALB1	-0.013709	-2.87098	-0.190494	0.848924	0.963324	88	50
Imputed	Plaque vulnerability index	Plaque vulnerability index		ATP6V1F	0.0121709	6.04547	0.190282	0.84909	0.963324	88	50
Imputed	Plaque vulnerability index	Plaque vulnerability index		TNFRSF10A	0.0194332	3.05789	0.189856	0.849423	0.963324	77	50
Imputed	Plaque vulnerability index	Plaque vulnerability index		MAEA	0.0120596	4.84797	0.189314	0.849849	0.963324	88	50
Imputed	Plaque vulnerability index	Plaque vulnerability index		TPR	-0.0206497	6.56214	-0.188696	0.850332	0.963324	88	50
Imputed	Plaque vulnerability index	Plaque vulnerability index		OGFR	-0.0121676	2.97015	-0.188312	0.850633	0.963324	88	50
Imputed	Plaque vulnerability index	Plaque vulnerability index		PLA2G10	0.020091	-5.79692	0.188176	0.850739	0.963324	77	50
Imputed	Plaque vulnerability index	Plaque vulnerability index		IMMT	-0.00907058	7.31146	-0.187902	0.850954	0.963324	88	50
Imputed	Plaque vulnerability index	Plaque vulnerability index		SPART	-0.0109536	7.52074	-0.187838	0.851004	0.963324	88	50
Imputed	Plaque vulnerability index	Plaque vulnerability index		VSIG10	-0.0108567	-2.51555	-0.187499	0.85127	0.963324	88	50
Imputed	Plaque vulnerability index	Plaque vulnerability index		KIR2DL2	-0.0200636	-5.84575	-0.186526	0.852034	0.963804	88	50
Imputed	Plaque vulnerability index	Plaque vulnerability index		STX7	-0.00636058	1.42041	-0.184543	0.853588	0.964913	88	50
Imputed	Plaque vulnerability index	Plaque vulnerability index		PLXDC2	0.0112911	-3.9474	0.184407	0.853695	0.964913	88	50
Imputed	Plaque vulnerability index	Plaque vulnerability index		NXPE4	-0.0143283	-0.217215	-0.181578	0.855914	0.967037	88	50
Imputed	Plaque vulnerability index	Plaque vulnerability index		DDX39A	-0.0111786	2.37555	-0.179992	0.857164	0.96782	88	50
Imputed	Plaque vulnerability index	Plaque vulnerability index		HJV	0.01444	-4.02972	0.179825	0.85729	0.96782	88	50
Imputed	Plaque vulnerability index	Plaque vulnerability index		S100A3	-0.0137588	-0.446823	-0.179378	0.857643	0.967833	88	50
Imputed	Plaque vulnerability index	Plaque vulnerability index		ELAVL4	-0.0171252	3.91767	-0.178716	0.858162	0.968034	88	50
Imputed	Plaque vulnerability index	Plaque vulnerability index		MANEAL	0.0313592	-2.10769	0.176984	0.859521	0.968399	88	50
Imputed	Plaque vulnerability index	Plaque vulnerability index		ATF4	0.00834979	-2.06534	0.176532	0.859878	0.968399	88	50
Imputed	Plaque vulnerability index	Plaque vulnerability index		IL15RA	0.00796323	1.01472	0.176262	0.860089	0.968399	88	50
Imputed	Plaque vulnerability index	Plaque vulnerability index		BPIFB1	0.0182993	-2.76489	0.175434	0.86074	0.968399	88	50
Imputed	Plaque vulnerability index	Plaque vulnerability index		COPE	0.00917916	0.313889	0.17499	0.86109	0.968399	88	50
Imputed	Plaque vulnerability index	Plaque vulnerability index		TUBB3	0.0176325	8.13359	0.174933	0.861135	0.968399	88	50
Imputed	Plaque vulnerability index	Plaque vulnerability index		KLK15	0.0159129	-2.62428	0.174856	0.861194	0.968399	88	50
Imputed	Plaque vulnerability index	Plaque vulnerability index		THBD	-0.00677006	4.46868	-0.174742	0.861284	0.968399	88	50
Imputed	Plaque vulnerability index	Plaque vulnerability index		GBP2	0.011757	5.79215	0.173978	0.861884	0.968399	88	50
Imputed	Plaque vulnerability index	Plaque vulnerability index		HDDC2	0.00800616	3.15338	0.173763	0.862052	0.968399	88	50
Imputed	Plaque vulnerability index	Plaque vulnerability index		TNPO1	0.00956485	1.1571	0.172642	0.862933	0.968399	88	50
Imputed	Plaque vulnerability index	Plaque vulnerability index		TACC3	0.0191703	1.5984	0.171907	0.863517	0.968399	88	50
Imputed	Plaque vulnerability index	Plaque vulnerability index		SKIV2L	0.0102889	0.3608	0.171857	0.863551	0.968399	88	50
Imputed	Plaque vulnerability index	Plaque vulnerability index		CEP290	-0.0166666	4.91526	-0.171688	0.863683	0.968399	88	50
Imputed	Plaque vulnerability index	Plaque vulnerability index		RAB33A	0.0143562	3.06313	0.171443	0.8639	0.968399	88	50
Imputed	Plaque vulnerability index	Plaque vulnerability index		MAP3K5	-0.0146385	6.17533	-0.171353	0.863947	0.968399	88	50
Imputed	Plaque vulnerability index	Plaque vulnerability index		CLNS1A	0.0105378	4.10989	0.170767	0.864409	0.968534	88	50
Imputed	Plaque vulnerability index	Plaque vulnerability index		TRAF3	-0.0150496	6.16748	-0.166863	0.867478	0.971562	88	50
Imputed	Plaque vulnerability index	Plaque vulnerability index		TNFRSF1A	-0.0085277	0.975294	-0.166459	0.867796	0.971562	88	50
Imputed	Plaque vulnerability index	Plaque vulnerability index		MORC3	-0.0161553	7.00785	-0.16581	0.868308	0.971575	88	50
Imputed	Plaque vulnerability index	Plaque vulnerability index		SHMT1	-0.0112732	5.27595	-0.164864	0.869052	0.971575	88	50
Imputed	Plaque vulnerability index	Plaque vulnerability index		CASP7	-0.00958952	5.19897	-0.164727	0.86916	0.971575	88	50
Imputed	Plaque vulnerability index	Plaque vulnerability index		BEX3	-0.00787532	1.5725	-0.164707	0.869178	0.971575	88	50
Imputed	Plaque vulnerability index	Plaque vulnerability index		SPRY2	-0.0126174	3.58983	-0.163199	0.870363	0.972024	88	50
Imputed	Plaque vulnerability index	Plaque vulnerability index		LYPD3	-0.00763811	-2.81666	-0.163125	0.870425	0.972024	88	50
Imputed	Plaque vulnerability index	Plaque vulnerability index		THBS4	-0.0143752	-3.31301	-0.162889	0.870607	0.972024	88	50
Imputed	Plaque vulnerability index	Plaque vulnerability index		APP	0.0137179	2.33075	0.162306	0.871065	0.972152	88	50
Imputed	Plaque vulnerability index	Plaque vulnerability index		GALNT7	0.0139837	-2.09456	0.161634	0.871598	0.972322	88	50
Imputed	Plaque vulnerability index	Plaque vulnerability index		FGFBP2	0.0158464	-0.696056	0.161243	0.871903	0.972322	88	50
Imputed	Plaque vulnerability index	Plaque vulnerability index		PRDX3	0.00681193	4.86466	0.160769	0.872276	0.972357	88	50
Imputed	Plaque vulnerability index	Plaque vulnerability index		SEZ6	-0.0194934	-2.60793	-0.159969	0.872906	0.972676	88	50
Imputed	Plaque vulnerability index	Plaque vulnerability index		CTSD	0.0040789	4.42254	0.158258	0.874255	0.972871	88	50
Imputed	Plaque vulnerability index	Plaque vulnerability index		FRMD4B	-0.0118785	2.35383	-0.157755	0.874664	0.972871	88	50
Imputed	Plaque vulnerability index	Plaque vulnerability index		FNDC1	-0.01635	0.145518	-0.15723	0.875064	0.972871	88	50
Imputed	Plaque vulnerability index	Plaque vulnerability index		AMFR	-0.0127962	6.02026	-0.15718	0.875103	0.972871	88	50
Imputed	Plaque vulnerability index	Plaque vulnerability index		CCL4	0.0168376	3.8409	0.156973	0.875268	0.972871	88	50
Imputed	Plaque vulnerability index	Plaque vulnerability index		MFAP3	-0.00836416	-2.51365	-0.156857	0.875362	0.972871	88	50
Imputed	Plaque vulnerability index	Plaque vulnerability index		ACVRL1	0.0154597	1.9921	0.156702	0.875481	0.972871	77	50
Imputed	Plaque vulnerability index	Plaque vulnerability index		DDX25	0.00612302	0.839695	0.15589	0.87612	0.972939	88	50
Imputed	Plaque vulnerability index	Plaque vulnerability index		TNIP1	-0.0117872	5.51951	-0.155465	0.876455	0.972939	88	50
Imputed	Plaque vulnerability index	Plaque vulnerability index		SIRT2	-0.0120007	4.08434	-0.155319	0.876571	0.972939	88	50
Imputed	Plaque vulnerability index	Plaque vulnerability index		DSCAM	0.00924644	-1.58692	0.154003	0.877609	0.973417	88	50
Imputed	Plaque vulnerability index	Plaque vulnerability index		FGR	0.0187205	4.15228	0.153906	0.877688	0.973417	88	50
Imputed	Plaque vulnerability index	Plaque vulnerability index		GSTM4	-0.011341	-0.20937	-0.152597	0.878717	0.973965	88	50
Imputed	Plaque vulnerability index	Plaque vulnerability index		ZCCHC8	-0.0151353	3.8781	-0.152406	0.878868	0.973965	88	50
Imputed	Plaque vulnerability index	Plaque vulnerability index		SLC16A1	-0.0057327	3.89113	-0.150943	0.880021	0.974861	88	50
Imputed	Plaque vulnerability index	Plaque vulnerability index		SPESP1	0.00482358	-0.847548	0.148995	0.881558	0.975857	88	50
Imputed	Plaque vulnerability index	Plaque vulnerability index		TNF	0.00470416	-1.34032	0.148932	0.881607	0.975857	88	50
Imputed	Plaque vulnerability index	Plaque vulnerability index		GLB1	-0.00587135	-1.91084	-0.148295	0.88211	0.975869	77	50
Imputed	Plaque vulnerability index	Plaque vulnerability index		LYZL2	-0.0075388	-2.02205	-0.147606	0.882655	0.975869	88	50
Imputed	Plaque vulnerability index	Plaque vulnerability index		CLEC1B	-0.0212178	0.890587	-0.14737	0.882855	0.975869	88	50
Imputed	Plaque vulnerability index	Plaque vulnerability index		NPR1	0.00700586	-0.0591318	0.147175	0.882994	0.975869	88	50
Imputed	Plaque vulnerability index	Plaque vulnerability index		TET2	0.0188831	-6.10295	0.14637	0.88363	0.976191	88	50
Imputed	Plaque vulnerability index	Plaque vulnerability index		DOK2	-0.0166113	6.55506	-0.145538	0.884288	0.976198	88	50
Imputed	Plaque vulnerability index	Plaque vulnerability index		CXCL9	0.0131881	3.24582	0.145375	0.884421	0.976198	88	50
Imputed	Plaque vulnerability index	Plaque vulnerability index		MEGF11	0.00577525	-1.96549	0.145053	0.884669	0.976198	88	50
Imputed	Plaque vulnerability index	Plaque vulnerability index		CD83	-0.0162257	0.327602	-0.144157	0.885378	0.976334	88	50
Imputed	Plaque vulnerability index	Plaque vulnerability index		MYH4	-0.00900083	-0.655639	-0.144026	0.88548	0.976334	88	50
Imputed	Plaque vulnerability index	Plaque vulnerability index		GKN1	-0.00992322	-2.4001	-0.14344	0.885943	0.976465	88	50
Imputed	Plaque vulnerability index	Plaque vulnerability index		APCS	-0.0023096	4.05669	-0.1427	0.886527	0.97672	88	50
Imputed	Plaque vulnerability index	Plaque vulnerability index		ADAM15	-0.0104389	0.117685	-0.142275	0.886863	0.97672	88	50
Imputed	Plaque vulnerability index	Plaque vulnerability index		MAN2B2	-0.00797597	1.15757	-0.141226	0.887692	0.976874	88	50
Imputed	Plaque vulnerability index	Plaque vulnerability index		CDC27	0.0112373	7.02851	0.141183	0.887727	0.976874	88	50
Imputed	Plaque vulnerability index	Plaque vulnerability index		TSPAN1	-0.00255457	-0.423883	-0.140381	0.888359	0.976874	88	50
Imputed	Plaque vulnerability index	Plaque vulnerability index		LRTM1	0.00950543	-0.688474	0.140211	0.888496	0.976874	88	50
Imputed	Plaque vulnerability index	Plaque vulnerability index		PTPN6	-0.00438334	1.11365	-0.139919	0.888725	0.976874	88	50
Imputed	Plaque vulnerability index	Plaque vulnerability index		SMS	-0.0142335	3.72858	-0.138698	0.889689	0.977498	88	50
Imputed	Plaque vulnerability index	Plaque vulnerability index		GP1BA	0.0127417	-2.49952	0.137968	0.890289	0.977498	88	50
Imputed	Plaque vulnerability index	Plaque vulnerability index		ISM2	0.00547406	1.25691	0.137892	0.890326	0.977498	88	50
Imputed	Plaque vulnerability index	Plaque vulnerability index		CD86	-0.0145279	-2.01535	-0.135856	0.891936	0.978496	88	50
Imputed	Plaque vulnerability index	Plaque vulnerability index		FGF12	-0.00857046	-1.3327	-0.135186	0.892465	0.978496	88	50
Imputed	Plaque vulnerability index	Plaque vulnerability index		ZNRF4	0.00847688	2.84372	0.135016	0.892599	0.978496	88	50
Imputed	Plaque vulnerability index	Plaque vulnerability index		NENF	0.00713008	0.113543	0.134998	0.892614	0.978496	88	50
Imputed	Plaque vulnerability index	Plaque vulnerability index		LPCAT2	-0.00664683	4.21483	-0.13326	0.893989	0.978777	88	50
Imputed	Plaque vulnerability index	Plaque vulnerability index		TPRKB	0.00812356	-3.29413	0.132847	0.894317	0.978777	88	50
Imputed	Plaque vulnerability index	Plaque vulnerability index		RAB44	0.0158178	-1.65104	0.131729	0.895201	0.978777	88	50
Imputed	Plaque vulnerability index	Plaque vulnerability index		TDP1	-0.0161568	3.36724	-0.130905	0.895852	0.978777	88	50
Imputed	Plaque vulnerability index	Plaque vulnerability index		GRSF1	-0.0120012	8.94426	-0.130333	0.896303	0.978777	88	50
Imputed	Plaque vulnerability index	Plaque vulnerability index		MEGF9	-0.00703419	-1.84597	-0.129218	0.897185	0.978777	88	50
Imputed	Plaque vulnerability index	Plaque vulnerability index		USP28	-0.00940295	4.45228	-0.129042	0.897325	0.978777	88	50
Imputed	Plaque vulnerability index	Plaque vulnerability index		MSRA	-0.00535622	4.31034	-0.12852	0.897738	0.978777	88	50
Imputed	Plaque vulnerability index	Plaque vulnerability index		KCNIP4	0.01099	-0.280112	0.12815	0.89803	0.978777	88	50
Imputed	Plaque vulnerability index	Plaque vulnerability index		ITGB5	-0.00342179	4.56942	-0.12799	0.898157	0.978777	88	50
Imputed	Plaque vulnerability index	Plaque vulnerability index		CA1	-0.0032592	5.22025	-0.127923	0.898216	0.978777	88	50
Imputed	Plaque vulnerability index	Plaque vulnerability index		PLCB1	0.00642471	-0.454866	0.1278	0.898309	0.978777	88	50
Imputed	Plaque vulnerability index	Plaque vulnerability index		DNAJA4	-0.00894279	3.20552	-0.127337	0.898676	0.978777	88	50
Imputed	Plaque vulnerability index	Plaque vulnerability index		SCG3	-0.00622827	-3.44403	-0.127334	0.898678	0.978777	88	50
Imputed	Plaque vulnerability index	Plaque vulnerability index		PRKAG3	-0.00791342	0.799405	-0.12722	0.898767	0.978777	88	50
Imputed	Plaque vulnerability index	Plaque vulnerability index		CD101	-0.0106897	-1.55813	-0.127095	0.898867	0.978777	88	50
Imputed	Plaque vulnerability index	Plaque vulnerability index		GRP	-0.0160858	-5.47672	-0.126983	0.898954	0.978777	88	50
Imputed	Plaque vulnerability index	Plaque vulnerability index		CD109	0.00855754	2.08913	0.126569	0.899281	0.978777	88	50
Imputed	Plaque vulnerability index	Plaque vulnerability index		SAP18	-0.0120202	1.07933	-0.126388	0.899426	0.978777	88	50
Imputed	Plaque vulnerability index	Plaque vulnerability index		CCAR2	-0.0083811	4.27259	-0.125675	0.89999	0.979015	88	50
Imputed	Plaque vulnerability index	Plaque vulnerability index		UNC79	-0.00985872	4.87594	-0.124941	0.900572	0.979273	88	50
Imputed	Plaque vulnerability index	Plaque vulnerability index		GPC5	0.0109841	-4.57493	0.124264	0.90111	0.979483	77	50
Imputed	Plaque vulnerability index	Plaque vulnerability index		SPRR1B	0.0279498	-2.80852	0.123172	0.901971	0.979634	88	50
Imputed	Plaque vulnerability index	Plaque vulnerability index		INPPL1	-0.00916392	4.51758	-0.123018	0.902093	0.979634	88	50
Imputed	Plaque vulnerability index	Plaque vulnerability index		CDK1	-0.0125251	4.49502	-0.12278	0.902285	0.979634	88	50
Imputed	Plaque vulnerability index	Plaque vulnerability index		FAP	-0.00852967	0.792799	-0.122314	0.902651	0.979656	88	50
Imputed	Plaque vulnerability index	Plaque vulnerability index		GGA1	0.00666669	1.84615	0.12101	0.903685	0.979672	88	50
Imputed	Plaque vulnerability index	Plaque vulnerability index		SHPK	-0.0155974	0.869942	-0.12097	0.903715	0.979672	88	50
Imputed	Plaque vulnerability index	Plaque vulnerability index		IL10RA	0.0070762	-0.257759	0.120878	0.903788	0.979672	88	50
Imputed	Plaque vulnerability index	Plaque vulnerability index		EIF1AX	-0.0143428	0.926591	-0.119994	0.904488	0.979672	88	50
Imputed	Plaque vulnerability index	Plaque vulnerability index		KCTD5	-0.00771906	6.07715	-0.119015	0.905264	0.979672	88	50
Imputed	Plaque vulnerability index	Plaque vulnerability index		CFC1	0.014184	-3.0521	0.118482	0.905699	0.979672	88	50
Imputed	Plaque vulnerability index	Plaque vulnerability index		MCFD2	-0.00275758	3.33212	-0.118011	0.906059	0.979672	88	50
Imputed	Plaque vulnerability index	Plaque vulnerability index		MTPN	0.0059399	1.31947	0.117513	0.906454	0.979672	88	50
Imputed	Plaque vulnerability index	Plaque vulnerability index		HAVCR1	0.0128424	-6.51594	0.117114	0.90677	0.979672	88	50
Imputed	Plaque vulnerability index	Plaque vulnerability index		EGLN1	-0.009883	6.26968	-0.117033	0.906835	0.979672	88	50
Imputed	Plaque vulnerability index	Plaque vulnerability index		RAB11FIP3	-0.00994831	5.37501	-0.116443	0.907304	0.979672	88	50
Imputed	Plaque vulnerability index	Plaque vulnerability index		F11R	0.00818939	3.70054	0.116013	0.907653	0.979672	88	50
Imputed	Plaque vulnerability index	Plaque vulnerability index		LGALS3	-0.00630747	7.82038	-0.115521	0.908032	0.979672	88	50
Imputed	Plaque vulnerability index	Plaque vulnerability index		MFAP4	0.00268726	2.6895	0.113913	0.909308	0.979672	88	50
Imputed	Plaque vulnerability index	Plaque vulnerability index		CEBPA	0.0116581	2.9542	0.113702	0.909476	0.979672	88	50
Imputed	Plaque vulnerability index	Plaque vulnerability index		TPSG1	0.00556921	-0.173778	0.11356	0.909587	0.979672	88	50
Imputed	Plaque vulnerability index	Plaque vulnerability index		APOB	0.0149635	4.38579	0.113417	0.9097	0.979672	88	50
Imputed	Plaque vulnerability index	Plaque vulnerability index		DDX4	-0.00897945	-0.98777	-0.113248	0.909834	0.979672	88	50
Imputed	Plaque vulnerability index	Plaque vulnerability index		UBAC1	-0.00465053	3.11845	-0.113178	0.909891	0.979672	88	50
Imputed	Plaque vulnerability index	Plaque vulnerability index		AIF1	0.00622118	2.70796	0.112747	0.910233	0.979672	88	50
Imputed	Plaque vulnerability index	Plaque vulnerability index		ZP3	-0.0161565	-6.31374	-0.1126	0.910348	0.979672	88	50
Imputed	Plaque vulnerability index	Plaque vulnerability index		CAPG	-0.00538055	1.14407	-0.112453	0.910465	0.979672	88	50
Imputed	Plaque vulnerability index	Plaque vulnerability index		EIF2AK3	0.00858428	7.7265	0.112253	0.910623	0.979672	88	50
Imputed	Plaque vulnerability index	Plaque vulnerability index		TNFSF9	0.00682343	-0.258147	0.111288	0.911389	0.979672	88	50
Imputed	Plaque vulnerability index	Plaque vulnerability index		IKBKG	-0.00771312	5.60461	-0.110985	0.91163	0.979672	88	50
Imputed	Plaque vulnerability index	Plaque vulnerability index		C19orf12	0.00850486	0.3652	0.110965	0.911644	0.979672	88	50
Imputed	Plaque vulnerability index	Plaque vulnerability index		CLEC11A	0.00843215	3.55381	0.110294	0.912177	0.979873	88	50
Imputed	Plaque vulnerability index	Plaque vulnerability index		CERT1	-0.0114204	4.76074	-0.109577	0.912746	0.979902	88	50
Imputed	Plaque vulnerability index	Plaque vulnerability index		IL18	0.0103005	0.702658	0.109391	0.912895	0.979902	88	50
Imputed	Plaque vulnerability index	Plaque vulnerability index		PTPN1	0.00750123	4.16202	0.108203	0.913836	0.98025	77	50
Imputed	Plaque vulnerability index	Plaque vulnerability index		CASP3	-0.00738403	6.06091	-0.108112	0.91391	0.98025	88	50
Imputed	Plaque vulnerability index	Plaque vulnerability index		RCC1	-0.00781062	2.02532	-0.107104	0.914707	0.980434	88	50
Imputed	Plaque vulnerability index	Plaque vulnerability index		PHOSPHO1	-0.003313	2.54482	-0.106696	0.91503	0.980434	77	50
Imputed	Plaque vulnerability index	Plaque vulnerability index		SCAMP3	-0.00480858	6.19217	-0.106587	0.915117	0.980434	88	50
Imputed	Plaque vulnerability index	Plaque vulnerability index		MINDY1	0.00828119	2.38274	0.106112	0.915494	0.980467	88	50
Imputed	Plaque vulnerability index	Plaque vulnerability index		FKBP1B	0.00478275	-0.431007	0.105211	0.916209	0.980742	88	50
Imputed	Plaque vulnerability index	Plaque vulnerability index		CALCB	-0.00341116	-2.8207	-0.104483	0.916787	0.980742	88	50
Imputed	Plaque vulnerability index	Plaque vulnerability index		NAA10	-0.00686241	3.82683	-0.104146	0.917054	0.980742	88	50
Imputed	Plaque vulnerability index	Plaque vulnerability index		SNCA	-0.00390621	9.52644	-0.10405	0.917134	0.980742	88	50
Imputed	Plaque vulnerability index	Plaque vulnerability index		ADA2	0.0090314	0.106652	0.103038	0.917933	0.980911	88	50
Imputed	Plaque vulnerability index	Plaque vulnerability index		GALNT10	0.00701103	-3.07818	0.102976	0.917983	0.980911	88	50
Imputed	Plaque vulnerability index	Plaque vulnerability index		ABRAXAS2	0.00717872	5.47869	0.101877	0.918855	0.981473	88	50
Imputed	Plaque vulnerability index	Plaque vulnerability index		PRKD2	-0.00545308	0.730317	-0.100132	0.920241	0.981937	88	50
Imputed	Plaque vulnerability index	Plaque vulnerability index		SKAP2	0.0143639	2.40709	0.100091	0.920278	0.981937	88	50
Imputed	Plaque vulnerability index	Plaque vulnerability index		PTPRC	-0.00400411	4.5307	-0.100022	0.920328	0.981937	88	50
Imputed	Plaque vulnerability index	Plaque vulnerability index		SLC4A1	-0.00208286	4.31535	-0.0993983	0.920824	0.98201	88	50
Imputed	Plaque vulnerability index	Plaque vulnerability index		RCOR1	-0.00884412	1.73826	-0.0990648	0.921088	0.98201	88	50
Imputed	Plaque vulnerability index	Plaque vulnerability index		NFKBIE	-0.00874219	5.41974	-0.0958648	0.923629	0.983713	88	50
Imputed	Plaque vulnerability index	Plaque vulnerability index		IRAK1	0.00744967	5.55918	0.0957476	0.923721	0.983713	88	50
Imputed	Plaque vulnerability index	Plaque vulnerability index		IL2RA	-0.00825804	-0.103698	-0.0954044	0.923994	0.983713	88	50
Imputed	Plaque vulnerability index	Plaque vulnerability index		PDCD6	-0.00238348	2.49004	-0.0953045	0.924073	0.983713	88	50
Imputed	Plaque vulnerability index	Plaque vulnerability index		SDCCAG8	0.00779389	7.60019	0.094421	0.924775	0.983875	88	50
Imputed	Plaque vulnerability index	Plaque vulnerability index		SEPTIN3	-0.0111183	-0.875791	-0.0942422	0.924918	0.983875	88	50
Imputed	Plaque vulnerability index	Plaque vulnerability index		CD58	-0.00294942	0.327168	-0.0920461	0.926662	0.98521	88	50
Imputed	Plaque vulnerability index	Plaque vulnerability index		PDE1C	-0.00844132	1.32407	-0.0917869	0.926868	0.98521	88	50
Imputed	Plaque vulnerability index	Plaque vulnerability index		PTH	-0.021555	-4.79877	-0.0908529	0.927611	0.985427	88	50
Imputed	Plaque vulnerability index	Plaque vulnerability index		CENPF	-0.00895902	3.52091	-0.0902368	0.9281	0.985427	88	50
Imputed	Plaque vulnerability index	Plaque vulnerability index		TMED1	0.00693576	5.40414	0.0902175	0.928115	0.985427	88	50
Imputed	Plaque vulnerability index	Plaque vulnerability index		HMMR	-0.0115017	2.62327	-0.0891061	0.929	0.985998	88	50
Imputed	Plaque vulnerability index	Plaque vulnerability index		FURIN	0.00533525	0.433574	0.0885328	0.929455	0.986112	88	50
Imputed	Plaque vulnerability index	Plaque vulnerability index		SLAMF1	-0.018985	-5.61497	-0.0873454	0.930397	0.986743	88	50
Imputed	Plaque vulnerability index	Plaque vulnerability index		PSMA1	0.00456724	1.48928	0.0857009	0.931707	0.987295	88	50
Imputed	Plaque vulnerability index	Plaque vulnerability index		ADH4	0.00350731	-4.16292	0.0855925	0.931792	0.987295	88	50
Imputed	Plaque vulnerability index	Plaque vulnerability index		SELE	-0.0076729	-3.94925	-0.0851685	0.932128	0.987295	88	50
Imputed	Plaque vulnerability index	Plaque vulnerability index		CCL5	0.00928259	-0.142605	0.0849479	0.93231	0.987295	88	50
Imputed	Plaque vulnerability index	Plaque vulnerability index		RRM2	-0.0104281	4.87118	-0.0840326	0.933032	0.987356	88	50
Imputed	Plaque vulnerability index	Plaque vulnerability index		EIF2S2	-0.00714986	2.96803	-0.0833094	0.933606	0.987356	88	50
Imputed	Plaque vulnerability index	Plaque vulnerability index		ESM1	-0.00746946	0.442802	-0.082749	0.934051	0.987356	88	50
Imputed	Plaque vulnerability index	Plaque vulnerability index		ADAMTS13	-0.00624394	-3.08196	-0.0825789	0.934188	0.987356	88	50
Imputed	Plaque vulnerability index	Plaque vulnerability index		VWA1	0.00633752	-0.894045	0.0824326	0.934303	0.987356	88	50
Imputed	Plaque vulnerability index	Plaque vulnerability index		ADGRE2	-0.00277042	1.95734	-0.0822415	0.934455	0.987356	88	50
Imputed	Plaque vulnerability index	Plaque vulnerability index		IL3	0.019686	4.34063	0.0813158	0.935192	0.987766	88	50
Imputed	Plaque vulnerability index	Plaque vulnerability index		TXNRD1	-0.00457836	7.05836	-0.0807666	0.935628	0.987859	88	50
Imputed	Plaque vulnerability index	Plaque vulnerability index		WASF1	-0.00507557	1.66805	-0.0799799	0.936258	0.988156	88	50
Imputed	Plaque vulnerability index	Plaque vulnerability index		AGXT	-0.00482055	-3.36039	-0.0786505	0.93732	0.988909	88	50
Imputed	Plaque vulnerability index	Plaque vulnerability index		ANXA10	0.00656114	-3.64502	0.0775829	0.93816	0.989191	88	50
Imputed	Plaque vulnerability index	Plaque vulnerability index		CD69	0.00724537	4.74815	0.0767875	0.938796	0.989191	88	50
Imputed	Plaque vulnerability index	Plaque vulnerability index		SLAMF7	-0.00507222	-3.56322	-0.0767123	0.938854	0.989191	88	50
Imputed	Plaque vulnerability index	Plaque vulnerability index		LILRB1	-0.00747374	0.912652	-0.0765507	0.938982	0.989191	88	50
Imputed	Plaque vulnerability index	Plaque vulnerability index		CLEC2L	0.00240184	0.701816	0.0754159	0.939884	0.989774	88	50
Imputed	Plaque vulnerability index	Plaque vulnerability index		CES1	0.00735716	3.94059	0.0747938	0.940379	0.989928	88	50
Imputed	Plaque vulnerability index	Plaque vulnerability index		CEP170	-0.00362437	4.30139	-0.073861	0.941121	0.990342	88	50
Imputed	Plaque vulnerability index	Plaque vulnerability index		IL1RL2	0.00473468	-4.60555	0.0717	0.942841	0.991325	88	50
Imputed	Plaque vulnerability index	Plaque vulnerability index		FSTL1	-0.0025799	-0.39066	-0.0706592	0.943669	0.991325	88	50
Imputed	Plaque vulnerability index	Plaque vulnerability index		C5	-0.00500115	3.34552	-0.0703459	0.943919	0.991325	88	50
Imputed	Plaque vulnerability index	Plaque vulnerability index		RASSF2	0.0076379	2.11444	0.0694688	0.944617	0.991325	88	50
Imputed	Plaque vulnerability index	Plaque vulnerability index		CEP350	-0.00661863	1.34789	-0.0694112	0.944663	0.991325	88	50
Imputed	Plaque vulnerability index	Plaque vulnerability index		MYH9	0.00231829	7.23171	0.0689676	0.945016	0.991325	88	50
Imputed	Plaque vulnerability index	Plaque vulnerability index		PSRC1	0.0034129	0.817266	0.0681653	0.945654	0.991325	88	50
Imputed	Plaque vulnerability index	Plaque vulnerability index		C1QTNF5	-0.00216464	4.40614	-0.0673303	0.946319	0.991325	88	50
Imputed	Plaque vulnerability index	Plaque vulnerability index		PRDX1	-0.00366824	5.68731	-0.0665433	0.946946	0.991325	77	50
Imputed	Plaque vulnerability index	Plaque vulnerability index		INSR	-0.00216948	-0.131764	-0.0656845	0.94763	0.991325	88	50
Imputed	Plaque vulnerability index	Plaque vulnerability index		BLVRB	-0.0016287	8.27627	-0.0655782	0.947714	0.991325	88	50
Imputed	Plaque vulnerability index	Plaque vulnerability index		DDI2	-0.00148323	7.7728	-0.0652843	0.947949	0.991325	88	50
Imputed	Plaque vulnerability index	Plaque vulnerability index		GDNF	-0.00471205	0.435832	-0.0651887	0.948025	0.991325	88	50
Imputed	Plaque vulnerability index	Plaque vulnerability index		SLC39A14	-0.00612891	-2.88851	-0.0651675	0.948041	0.991325	88	50
Imputed	Plaque vulnerability index	Plaque vulnerability index		TDRKH	0.00578675	6.89121	0.0649074	0.948248	0.991325	88	50
Imputed	Plaque vulnerability index	Plaque vulnerability index		SMC3	-0.0118948	-2.54903	-0.063812	0.949121	0.991325	88	50
Imputed	Plaque vulnerability index	Plaque vulnerability index		ITGA2	0.00330909	0.781593	0.063304	0.949526	0.991325	88	50
Imputed	Plaque vulnerability index	Plaque vulnerability index		LPP	0.00238222	5.20673	0.0629106	0.949838	0.991325	88	50
Imputed	Plaque vulnerability index	Plaque vulnerability index		APOA1	-0.00309554	1.31372	-0.062895	0.949851	0.991325	88	50
Imputed	Plaque vulnerability index	Plaque vulnerability index		NADK	0.0037034	5.29922	0.0621951	0.950409	0.991325	88	50
Imputed	Plaque vulnerability index	Plaque vulnerability index		SPINK8	-0.00407279	-0.5558	-0.0619488	0.950604	0.991325	88	50
Imputed	Plaque vulnerability index	Plaque vulnerability index		ABCA2	0.00563806	0.820441	0.0616813	0.950817	0.991325	88	50
Imputed	Plaque vulnerability index	Plaque vulnerability index		FOLR3	0.00834931	-0.480063	0.0615618	0.950917	0.991325	88	50
Imputed	Plaque vulnerability index	Plaque vulnerability index		TMED4	0.00172926	0.441845	0.0614339	0.951015	0.991325	88	50
Imputed	Plaque vulnerability index	Plaque vulnerability index		DGKZ	0.00407989	2.22058	0.0610295	0.951336	0.991325	88	50
Imputed	Plaque vulnerability index	Plaque vulnerability index		UBQLN3	-0.0061231	-0.60027	-0.0603328	0.951891	0.991325	88	50
Imputed	Plaque vulnerability index	Plaque vulnerability index		IKZF2	-0.00573325	1.23502	-0.059341	0.952681	0.991325	88	50
Imputed	Plaque vulnerability index	Plaque vulnerability index		TOP2B	-0.0091674	3.73143	-0.0592016	0.952794	0.991325	88	50
Imputed	Plaque vulnerability index	Plaque vulnerability index		TLR1	-0.00559188	6.10607	-0.0591624	0.952823	0.991325	88	50
Imputed	Plaque vulnerability index	Plaque vulnerability index		CDA	0.0035707	0.817006	0.058813	0.953102	0.991325	88	50
Imputed	Plaque vulnerability index	Plaque vulnerability index		PTTG1	-0.00566411	2.00779	-0.0587353	0.953163	0.991325	88	50
Imputed	Plaque vulnerability index	Plaque vulnerability index		RAB3GAP1	0.00457928	1.61767	0.0582368	0.953561	0.991325	88	50
Imputed	Plaque vulnerability index	Plaque vulnerability index		CRTAP	0.00309719	3.10241	0.0582034	0.953587	0.991325	88	50
Imputed	Plaque vulnerability index	Plaque vulnerability index		GID8	-0.00377887	2.12818	-0.056291	0.95511	0.991835	88	50
Imputed	Plaque vulnerability index	Plaque vulnerability index		ATXN2L	-0.0027277	2.08146	-0.0560582	0.955296	0.991835	88	50
Imputed	Plaque vulnerability index	Plaque vulnerability index		S100A11	0.000753992	2.33773	0.0557757	0.955521	0.991835	88	50
Imputed	Plaque vulnerability index	Plaque vulnerability index		EZR	-0.00172838	3.43854	-0.055615	0.955649	0.991835	88	50
Imputed	Plaque vulnerability index	Plaque vulnerability index		RAP1A	0.00352514	-2.33073	0.0548723	0.956241	0.991835	88	50
Imputed	Plaque vulnerability index	Plaque vulnerability index		CSNK2A1	0.00294242	3.28895	0.0542218	0.95676	0.991835	88	50
Imputed	Plaque vulnerability index	Plaque vulnerability index		GGT1	0.00401138	0.0469	0.0541243	0.956837	0.991835	88	50
Imputed	Plaque vulnerability index	Plaque vulnerability index		LYPD1	0.00250373	-1.15326	0.0530714	0.957675	0.991835	88	50
Imputed	Plaque vulnerability index	Plaque vulnerability index		GPNMB	-0.00176601	2.28019	-0.0528719	0.957834	0.991835	88	50
Imputed	Plaque vulnerability index	Plaque vulnerability index		SLC12A2	-0.00352274	1.68189	-0.0527656	0.957919	0.991835	88	50
Imputed	Plaque vulnerability index	Plaque vulnerability index		ATP5F1D	0.0036327	2.15122	0.0527606	0.957923	0.991835	88	50
Imputed	Plaque vulnerability index	Plaque vulnerability index		CANT1	-0.00281537	0.337485	-0.0517969	0.958691	0.992268	88	50
Imputed	Plaque vulnerability index	Plaque vulnerability index		CRISP3	0.00226755	0.243031	0.0502694	0.959908	0.992539	88	50
Imputed	Plaque vulnerability index	Plaque vulnerability index		LAP3	-0.00270444	5.23437	-0.0502683	0.959909	0.992539	88	50
Imputed	Plaque vulnerability index	Plaque vulnerability index		SIGLEC10	-0.00450283	0.73315	-0.0491755	0.96078	0.992539	88	50
Imputed	Plaque vulnerability index	Plaque vulnerability index		SEL1L	-0.00319258	3.21073	-0.0485878	0.961248	0.992539	88	50
Imputed	Plaque vulnerability index	Plaque vulnerability index		TAX1BP1	-0.00428712	6.19551	-0.0483284	0.961455	0.992539	88	50
Imputed	Plaque vulnerability index	Plaque vulnerability index		AK2	-0.00326508	3.39622	-0.0482164	0.961544	0.992539	88	50
Imputed	Plaque vulnerability index	Plaque vulnerability index		CSF1R	0.00370447	1.04494	0.0479386	0.961765	0.992539	88	50
Imputed	Plaque vulnerability index	Plaque vulnerability index		NRXN3	-0.00159276	0.631859	-0.0474252	0.962175	0.992539	88	50
Imputed	Plaque vulnerability index	Plaque vulnerability index		KLK3	-0.00634657	0.413584	-0.0468971	0.962595	0.992539	88	50
Imputed	Plaque vulnerability index	Plaque vulnerability index		LAIR1	-0.0027709	3.04477	-0.0467076	0.962747	0.992539	88	50
Imputed	Plaque vulnerability index	Plaque vulnerability index		HMGCL	0.00315594	6.56801	0.046049	0.963272	0.992539	88	50
Imputed	Plaque vulnerability index	Plaque vulnerability index		STX8	0.00183892	5.46681	0.044684	0.96436	0.992539	88	50
Imputed	Plaque vulnerability index	Plaque vulnerability index		SSC4D	0.00523466	-4.83142	0.0442616	0.964697	0.992539	88	50
Imputed	Plaque vulnerability index	Plaque vulnerability index		TLR4	0.00178906	0.695503	0.0442367	0.964716	0.992539	88	50
Imputed	Plaque vulnerability index	Plaque vulnerability index		RBP2	0.00216875	-3.88888	0.0437331	0.965117	0.992539	88	50
Imputed	Plaque vulnerability index	Plaque vulnerability index		LSP1	-0.00227837	2.15612	-0.0428441	0.965827	0.992539	88	50
Imputed	Plaque vulnerability index	Plaque vulnerability index		HTR1A	-0.00244355	-0.375747	-0.0426324	0.965995	0.992539	88	50
Imputed	Plaque vulnerability index	Plaque vulnerability index		FADD	-0.0033573	6.67242	-0.0423663	0.966207	0.992539	88	50
Imputed	Plaque vulnerability index	Plaque vulnerability index		PDGFC	-0.00174123	-2.01643	-0.0423455	0.966223	0.992539	88	50
Imputed	Plaque vulnerability index	Plaque vulnerability index		ACP1	-0.00214125	2.43076	-0.042289	0.966269	0.992539	88	50
Imputed	Plaque vulnerability index	Plaque vulnerability index		CD4	0.0043956	2.89961	0.0422503	0.9663	0.992539	88	50
Imputed	Plaque vulnerability index	Plaque vulnerability index		NTF4	0.00244624	-2.21596	0.0407782	0.967473	0.99316	88	50
Imputed	Plaque vulnerability index	Plaque vulnerability index		IFI30	-0.00249641	3.51926	-0.0400853	0.968026	0.99316	88	50
Imputed	Plaque vulnerability index	Plaque vulnerability index		MYOM2	0.00664579	-2.27202	0.0396795	0.968349	0.99316	88	50
Imputed	Plaque vulnerability index	Plaque vulnerability index		SFTPA2	-0.00626912	-3.31966	-0.0395136	0.968481	0.99316	88	50
Imputed	Plaque vulnerability index	Plaque vulnerability index		MTHFD2	0.00201917	7.56902	0.0382436	0.969494	0.99316	88	50
Imputed	Plaque vulnerability index	Plaque vulnerability index		BTN1A1	-0.00350433	-1.99481	-0.0375735	0.970028	0.99316	88	50
Imputed	Plaque vulnerability index	Plaque vulnerability index		PLXNA4	0.00350664	0.189764	0.0374855	0.970098	0.99316	88	50
Imputed	Plaque vulnerability index	Plaque vulnerability index		TNFRSF4	0.00440625	-1.4078	0.0373471	0.970208	0.99316	88	50
Imputed	Plaque vulnerability index	Plaque vulnerability index		DIPK1C	0.00185321	-0.41303	0.0366692	0.97075	0.99316	88	50
Imputed	Plaque vulnerability index	Plaque vulnerability index		MRPS16	0.00257925	2.9571	0.0366275	0.970783	0.99316	88	50
Imputed	Plaque vulnerability index	Plaque vulnerability index		BAG6	-0.0013413	3.01993	-0.0351249	0.97198	0.99316	88	50
Imputed	Plaque vulnerability index	Plaque vulnerability index		TFRC	0.00224708	-1.59821	0.0350108	0.972071	0.99316	88	50
Imputed	Plaque vulnerability index	Plaque vulnerability index		EGF	-0.00458256	-0.250908	-0.0350019	0.972081	0.99316	88	50
Imputed	Plaque vulnerability index	Plaque vulnerability index		STK4	0.00263273	3.67275	0.0342534	0.972676	0.99316	88	50
Imputed	Plaque vulnerability index	Plaque vulnerability index		AZI2	-0.00286085	7.16868	-0.0336893	0.973125	0.99316	88	50
Imputed	Plaque vulnerability index	Plaque vulnerability index		HBEGF	-0.00297562	-2.91259	-0.0331449	0.97356	0.99316	88	50
Imputed	Plaque vulnerability index	Plaque vulnerability index		RELB	0.0032125	-0.646016	0.0326875	0.973924	0.99316	88	50
Imputed	Plaque vulnerability index	Plaque vulnerability index		NECTIN2	-0.0014183	1.91851	-0.0323941	0.974158	0.99316	88	50
Imputed	Plaque vulnerability index	Plaque vulnerability index		PXN	-0.00205633	3.16083	-0.0318543	0.974588	0.99316	88	50
Imputed	Plaque vulnerability index	Plaque vulnerability index		CD226	0.00349915	-2.67546	0.0317	0.974712	0.99316	88	50
Imputed	Plaque vulnerability index	Plaque vulnerability index		CALCOCO1	0.00305696	4.79311	0.0315443	0.974836	0.99316	88	50
Imputed	Plaque vulnerability index	Plaque vulnerability index		CRACR2A	0.00318037	2.46829	0.0315352	0.974844	0.99316	88	50
Imputed	Plaque vulnerability index	Plaque vulnerability index		LETM1	-0.00207884	5.41116	-0.0311968	0.975113	0.99316	88	50
Imputed	Plaque vulnerability index	Plaque vulnerability index		PLCB2	0.00354541	1.5941	0.0305045	0.975665	0.99316	88	50
Imputed	Plaque vulnerability index	Plaque vulnerability index		IL5	0.00593127	-3.91057	0.0299836	0.97608	0.99316	88	50
Imputed	Plaque vulnerability index	Plaque vulnerability index		CTAG1A_CTAG1B	0.00586536	6.32209	0.0293764	0.976564	0.99316	88	50
Imputed	Plaque vulnerability index	Plaque vulnerability index		ITGAL	-0.00308672	-1.62669	-0.029052	0.976823	0.99316	88	50
Imputed	Plaque vulnerability index	Plaque vulnerability index		FMNL1	0.0019509	3.39543	0.0288454	0.976988	0.99316	88	50
Imputed	Plaque vulnerability index	Plaque vulnerability index		YOD1	-0.00297483	4.77443	-0.0287609	0.977056	0.99316	88	50
Imputed	Plaque vulnerability index	Plaque vulnerability index		CYP24A1	-0.00129097	-2.44203	-0.0269861	0.978471	0.993868	88	50
Imputed	Plaque vulnerability index	Plaque vulnerability index		MYL6B	0.00154642	-0.945662	0.0263712	0.978961	0.993868	88	50
Imputed	Plaque vulnerability index	Plaque vulnerability index		GRPEL1	0.00119561	5.6582	0.0263257	0.978998	0.993868	88	50
Imputed	Plaque vulnerability index	Plaque vulnerability index		TARM1	0.00335592	-5.10743	0.0261295	0.979155	0.993868	88	50
Imputed	Plaque vulnerability index	Plaque vulnerability index		PDGFRA	0.00186159	1.66792	0.0249978	0.980057	0.994015	88	50
Imputed	Plaque vulnerability index	Plaque vulnerability index		GZMB	0.00315926	2.67668	0.0249365	0.980106	0.994015	88	50
Imputed	Plaque vulnerability index	Plaque vulnerability index		SLC27A4	-0.00156567	5.04789	-0.0244972	0.980457	0.994015	88	50
Imputed	Plaque vulnerability index	Plaque vulnerability index		FIS1	-0.000366771	4.89713	-0.0241907	0.980701	0.994015	88	50
Imputed	Plaque vulnerability index	Plaque vulnerability index		DEFB104A_DEFB104B	0.00122945	-1.33655	0.0236288	0.981149	0.994114	88	50
Imputed	Plaque vulnerability index	Plaque vulnerability index		PIKFYVE	-0.00176609	3.74637	-0.0218577	0.982562	0.994933	88	50
Imputed	Plaque vulnerability index	Plaque vulnerability index		CRYBB2	-0.000938225	-1.39403	-0.0217359	0.982659	0.994933	88	50
Imputed	Plaque vulnerability index	Plaque vulnerability index		CA11	-0.00114614	-4.30336	-0.0212111	0.983077	0.995002	88	50
Imputed	Plaque vulnerability index	Plaque vulnerability index		NFKB2	0.0014632	3.41359	0.0199192	0.984108	0.99569	88	50
Imputed	Plaque vulnerability index	Plaque vulnerability index		AXL	0.000792734	-0.851856	0.0193844	0.984534	0.99569	88	50
Imputed	Plaque vulnerability index	Plaque vulnerability index		IL7R	0.00172014	-2.15448	0.0190392	0.98481	0.99569	88	50
Imputed	Plaque vulnerability index	Plaque vulnerability index		OSBPL2	0.000522753	0.559652	0.0182926	0.985405	0.995862	88	50
Imputed	Plaque vulnerability index	Plaque vulnerability index		GATD3	-0.00116758	5.76958	-0.0177672	0.985825	0.995862	88	50
Imputed	Plaque vulnerability index	Plaque vulnerability index		STX16	0.00132022	5.44187	0.0171966	0.98628	0.995862	88	50
Imputed	Plaque vulnerability index	Plaque vulnerability index		DNAJA1	-0.00108829	1.35593	-0.0170658	0.986385	0.995862	88	50
Imputed	Plaque vulnerability index	Plaque vulnerability index		SERPINB8	-0.00112376	4.04279	-0.0159422	0.987281	0.996333	88	50
Imputed	Plaque vulnerability index	Plaque vulnerability index		TWF2	0.000458412	8.81116	0.0156004	0.987553	0.996333	88	50
Imputed	Plaque vulnerability index	Plaque vulnerability index		UPK3BL1	-0.00301129	-2.97764	-0.0130353	0.9896	0.998031	88	50
Imputed	Plaque vulnerability index	Plaque vulnerability index		HS1BP3	0.000606048	3.13173	0.0115517	0.990783	0.998031	88	50
Imputed	Plaque vulnerability index	Plaque vulnerability index		PKLR	-0.000649013	6.41563	-0.0109204	0.991287	0.998031	88	50
Imputed	Plaque vulnerability index	Plaque vulnerability index		TNFAIP8	0.000993184	0.694403	0.0107279	0.991441	0.998031	88	50
Imputed	Plaque vulnerability index	Plaque vulnerability index		CGB3_CGB5_CGB8	-0.00102356	2.7008	-0.0102658	0.991809	0.998031	88	50
Imputed	Plaque vulnerability index	Plaque vulnerability index		TPD52L2	-0.000167264	4.5807	-0.0102618	0.991812	0.998031	88	50
Imputed	Plaque vulnerability index	Plaque vulnerability index		DCTN2	-0.000852385	3.27766	-0.0100589	0.991974	0.998031	88	50
Imputed	Plaque vulnerability index	Plaque vulnerability index		MASP1	0.000439543	-3.09519	0.00920861	0.992653	0.998031	77	50
Imputed	Plaque vulnerability index	Plaque vulnerability index		NRN1	0.000338795	0.413207	0.00895055	0.992859	0.998031	88	50
Imputed	Plaque vulnerability index	Plaque vulnerability index		XPNPEP2	0.000852975	-4.03607	0.00876384	0.993008	0.998031	88	50
Imputed	Plaque vulnerability index	Plaque vulnerability index		GADD45B	0.000658105	-0.446826	0.00864021	0.993106	0.998031	88	50
Imputed	Plaque vulnerability index	Plaque vulnerability index		GNE	-0.000460401	4.21276	-0.00803884	0.993586	0.998113	88	50
Imputed	Plaque vulnerability index	Plaque vulnerability index		KDM3A	-0.000415606	-0.0202	-0.00748885	0.994025	0.998113	88	50
Imputed	Plaque vulnerability index	Plaque vulnerability index		IL1RL1	-0.000842131	-3.94356	-0.00721602	0.994243	0.998113	88	50
Imputed	Plaque vulnerability index	Plaque vulnerability index		DNLZ	-0.000314455	0.498295	-0.00487956	0.996107	0.998959	88	50
Imputed	Plaque vulnerability index	Plaque vulnerability index		LAIR2	-0.000434254	-2.88292	-0.00444057	0.996457	0.998959	77	50
Imputed	Plaque vulnerability index	Plaque vulnerability index		IL2RG	-0.000154928	-0.935366	-0.00425737	0.996603	0.998959	88	50
Imputed	Plaque vulnerability index	Plaque vulnerability index		PLA2G4A	-0.000310521	5.57648	-0.00420408	0.996646	0.998959	88	50
Imputed	Plaque vulnerability index	Plaque vulnerability index		TMPRSS11D	-0.00030502	-3.31755	-0.00387098	0.996911	0.998959	88	50
Imputed	Plaque vulnerability index	Plaque vulnerability index		SIGLEC5	-0.000432573	-2.22434	-0.00351086	0.997199	0.998959	88	50
Imputed	Plaque vulnerability index	Plaque vulnerability index		ATRN	0.000189297	2.03063	0.00295889	0.997639	0.999048	88	50
Imputed	Plaque vulnerability index	Plaque vulnerability index		PI3	0.000197288	-1.40247	0.00208672	0.998335	0.999125	88	50
Imputed	Plaque vulnerability index	Plaque vulnerability index		CAMKK1	0.000165617	5.16751	0.00197922	0.998421	0.999125	88	50
Imputed	Plaque vulnerability index	Plaque vulnerability index		TG	-4.35205e-05	-3.22171	-0.000472457	0.999623	0.999785	88	50
Imputed	Plaque vulnerability index	Plaque vulnerability index		SERPINA3	-7.28794e-06	2.42783	-0.000269478	0.999785	0.999785	88	50
Observed complete case	Individual histopathological feature	CD68-positive (%)	raw_z	CXCL8	0.935795	8.46557	5.39061	7.09403e-07	0.00201258	80
Observed complete case	Individual histopathological feature	CD68-positive (%)	raw_z	CCL7	0.816344	6.48987	4.37624	3.6599e-05	0.0395699	80
Observed complete case	Individual histopathological feature	CD68-positive (%)	raw_z	AMBP	-0.231551	-0.629273	-4.28347	5.13333e-05	0.0395699	80
Observed complete case	Individual histopathological feature	CD68-positive (%)	raw_z	VMO1	0.389711	0.754586	4.2075	6.77399e-05	0.0395699	80
Observed complete case	Individual histopathological feature	CD68-positive (%)	raw_z	CHGB	-0.457899	-1.63437	-4.19943	6.97389e-05	0.0395699	80
Observed complete case	Individual histopathological feature	CD68-positive (%)	raw_z	GUCA2A	-0.347915	-2.8434	-4.06694	0.000111982	0.052949	80
Observed complete case	Individual histopathological feature	CD68-positive (%)	raw_z	GFRA3	-0.276139	-5.90347	-4.00382	0.000154982	0.0628119	70
Observed complete case	Individual histopathological feature	CD68-positive (%)	raw_z	OSM	0.533143	0.147325	3.79869	0.000284476	0.100882	80
Observed complete case	Individual histopathological feature	CD68-positive (%)	raw_z	S100A12	0.471346	1.65842	3.72156	0.000369381	0.112172	80
Observed complete case	Individual histopathological feature	CD68-positive (%)	raw_z	CXCL1	0.529971	4.2832	3.68165	0.000422307	0.112172	80
Observed complete case	Individual histopathological feature	CD68-positive (%)	raw_z	MMP8	0.597328	3.68306	3.67284	0.000434927	0.112172	80
Observed complete case	Individual histopathological feature	CD68-positive (%)	raw_z	IL1B	0.615778	1.12826	3.61647	0.000524552	0.116463	80
Observed complete case	Individual histopathological feature	CD68-positive (%)	raw_z	LPO	0.913229	0.327897	3.63366	0.000533668	0.116463	70
Observed complete case	Individual histopathological feature	CD68-positive (%)	raw_z	GPR158	-0.211779	-2.12166	-3.58717	0.00057773	0.117073	80
Observed complete case	Individual histopathological feature	CD68-positive (%)	raw_z	REG4	-0.385838	-0.641358	-3.53785	0.000679201	0.121021	80
Observed complete case	Individual histopathological feature	CD68-positive (%)	raw_z	KLK14	-0.442813	-2.65587	-3.52876	0.000699645	0.121021	80
Observed complete case	Individual histopathological feature	CD68-positive (%)	raw_z	S100P	0.496745	-0.404321	3.49582	0.000778714	0.121021	80
Observed complete case	Individual histopathological feature	CD68-positive (%)	raw_z	CCL2	0.480054	2.7258	3.49299	0.000838689	0.121021	70
Observed complete case	Individual histopathological feature	CD68-positive (%)	raw_z	PRSS2	-0.342155	-1.89731	-3.45978	0.000874858	0.121021	80
Observed complete case	Individual histopathological feature	CD68-positive (%)	raw_z	MME	0.493319	-2.06474	3.44645	0.000913194	0.121021	80
Observed complete case	Individual histopathological feature	CD68-positive (%)	raw_z	PINLYP	-0.385529	-2.86054	-3.43819	0.000937734	0.121021	80
Observed complete case	Individual histopathological feature	CD68-positive (%)	raw_z	CDH1	-0.240458	-1.36042	-3.43794	0.000938477	0.121021	80
Observed complete case	Individual histopathological feature	CD68-positive (%)	raw_z	TFF3	-0.254983	-1.95707	-3.36097	0.00119923	0.144785	80
Observed complete case	Individual histopathological feature	CD68-positive (%)	raw_z	IGFBP4	-0.27139	-1.58416	-3.35429	0.00122483	0.144785	80
Observed complete case	Individual histopathological feature	CD68-positive (%)	raw_z	CPB2	-0.252569	4.06462	-3.31555	0.00138367	0.146543	80
Observed complete case	Individual histopathological feature	CD68-positive (%)	raw_z	FCAR	0.5358	2.44588	3.31377	0.0013914	0.146543	80
Observed complete case	Individual histopathological feature	CD68-positive (%)	raw_z	APOA4	-0.295504	2.82658	-3.31303	0.00139466	0.146543	80
Observed complete case	Individual histopathological feature	CD68-positive (%)	raw_z	CD33	0.54246	0.800705	3.21511	0.0018903	0.182839	80
Observed complete case	Individual histopathological feature	CD68-positive (%)	raw_z	TFF1	-0.31951	-2.76179	-3.20315	0.00196105	0.182839	80
Observed complete case	Individual histopathological feature	CD68-positive (%)	raw_z	FGF23	-0.249851	-4.65683	-3.18182	0.0020934	0.182839	80
Observed complete case	Individual histopathological feature	CD68-positive (%)	raw_z	CXCL3	0.340395	2.3045	3.16158	0.00222667	0.182839	80
Observed complete case	Individual histopathological feature	CD68-positive (%)	raw_z	OLR1	0.328358	4.18838	3.15949	0.00224088	0.182839	80
Observed complete case	Individual histopathological feature	CD68-positive (%)	raw_z	TDO2	0.563267	2.37082	3.1518	0.00229388	0.182839	80
Observed complete case	Individual histopathological feature	CD68-positive (%)	raw_z	NAMPT	0.282425	3.88948	3.14548	0.0023383	0.182839	80
Observed complete case	Individual histopathological feature	CD68-positive (%)	raw_z	PPY	-0.385193	-2.25481	-3.14298	0.00235606	0.182839	80
Observed complete case	Individual histopathological feature	CD68-positive (%)	raw_z	CEACAM6	0.436606	4.38351	3.1271	0.00247211	0.182839	80
Observed complete case	Individual histopathological feature	CD68-positive (%)	raw_z	CHGA	-0.382051	0.92619	-3.12632	0.00247796	0.182839	80
Observed complete case	Individual histopathological feature	CD68-positive (%)	raw_z	REN	-0.402296	-2.91676	-3.12366	0.00249794	0.182839	80
Observed complete case	Individual histopathological feature	CD68-positive (%)	raw_z	CEACAM3	0.321833	-0.287423	3.12161	0.00251347	0.182839	80
Observed complete case	Individual histopathological feature	CD68-positive (%)	raw_z	LCN2	0.388482	0.874155	3.10393	0.00265099	0.185434	80
Observed complete case	Individual histopathological feature	CD68-positive (%)	raw_z	ANXA1	0.127845	4.65222	3.09992	0.00267987	0.185434	80
Observed complete case	Individual histopathological feature	CD68-positive (%)	raw_z	ADAM8	0.440412	4.89164	3.0648	0.00298064	0.191165	80
Observed complete case	Individual histopathological feature	CD68-positive (%)	raw_z	MMP7	0.454958	2.871	3.05318	0.00308567	0.191165	80
Observed complete case	Individual histopathological feature	CD68-positive (%)	raw_z	HIF1A	0.368599	1.66464	3.05204	0.00309614	0.191165	80
Observed complete case	Individual histopathological feature	CD68-positive (%)	raw_z	F12	-0.277026	3.43872	-3.0511	0.00310478	0.191165	80
Observed complete case	Individual histopathological feature	CD68-positive (%)	raw_z	MN1	-0.356742	-0.0501163	-3.05099	0.00310582	0.191165	80
Observed complete case	Individual histopathological feature	CD68-positive (%)	raw_z	COCH	-0.371799	-1.46928	-3.04443	0.00316699	0.191165	80
Observed complete case	Individual histopathological feature	CD68-positive (%)	raw_z	CLEC5A	0.361461	6.47547	3.02583	0.00334658	0.192189	80
Observed complete case	Individual histopathological feature	CD68-positive (%)	raw_z	CTSB	0.461814	3.56218	3.02255	0.00337911	0.192189	80
Observed complete case	Individual histopathological feature	CD68-positive (%)	raw_z	IL1A	0.417806	2.55163	3.02175	0.00338718	0.192189	80
Observed complete case	Individual histopathological feature	CD68-positive (%)	raw_z	CSF1	0.305636	1.22456	2.99015	0.00371761	0.203953	80
Observed complete case	Individual histopathological feature	CD68-positive (%)	raw_z	ART3	-0.206283	-2.99036	-2.98826	0.0037383	0.203953	80
Observed complete case	Individual histopathological feature	CD68-positive (%)	raw_z	CRHBP	-0.222991	-5.37457	-2.92978	0.00443346	0.220339	80
Observed complete case	Individual histopathological feature	CD68-positive (%)	raw_z	CXCL5	0.640594	3.09199	2.92799	0.00445662	0.220339	80
Observed complete case	Individual histopathological feature	CD68-positive (%)	raw_z	DPP6	-0.362802	-2.48766	-2.9265	0.00447578	0.220339	80
Observed complete case	Individual histopathological feature	CD68-positive (%)	raw_z	AZU1	0.34207	4.2146	2.92461	0.00450045	0.220339	80
Observed complete case	Individual histopathological feature	CD68-positive (%)	raw_z	PRAP1	-0.232763	-0.271136	-2.92315	0.00451943	0.220339	80
Observed complete case	Individual histopathological feature	CD68-positive (%)	raw_z	KLK6	-0.206384	-2.83302	-2.91785	0.00458922	0.220339	80
Observed complete case	Individual histopathological feature	CD68-positive (%)	raw_z	PGLYRP1	0.360818	0.506274	2.9135	0.00464726	0.220339	80
Observed complete case	Individual histopathological feature	CD68-positive (%)	raw_z	EFHD1	-0.277653	7.11597	-2.91256	0.00465997	0.220339	80
Observed complete case	Individual histopathological feature	CD68-positive (%)	raw_z	SUSD5	-0.188131	2.18633	-2.90323	0.00478702	0.220344	80
Observed complete case	Individual histopathological feature	CD68-positive (%)	raw_z	REG1A	-0.280288	-1.95545	-2.90117	0.00481541	0.220344	80
Observed complete case	Individual histopathological feature	CD68-positive (%)	raw_z	ITGAM	0.327285	3.61577	2.8796	0.00512324	0.230708	80
Observed complete case	Individual histopathological feature	CD68-positive (%)	raw_z	IL6	0.586462	5.1622	2.87383	0.00520865	0.23089	80
Observed complete case	Individual histopathological feature	CD68-positive (%)	raw_z	ANXA5	0.310412	6.10556	2.85101	0.0055591	0.242633	80
Observed complete case	Individual histopathological feature	CD68-positive (%)	raw_z	VEGFA	0.454239	-1.54891	2.83957	0.00574284	0.246855	80
Observed complete case	Individual histopathological feature	CD68-positive (%)	raw_z	NPDC1	-0.226414	0.641909	-2.82283	0.00602186	0.254985	80
Observed complete case	Individual histopathological feature	CD68-positive (%)	raw_z	ANG	-0.218348	0.995762	-2.80571	0.00632009	0.257697	80
Observed complete case	Individual histopathological feature	CD68-positive (%)	raw_z	TFPI2	-0.370835	4.48461	-2.80479	0.00633648	0.257697	80
Observed complete case	Individual histopathological feature	CD68-positive (%)	raw_z	APLP1	-0.203559	-2.84035	-2.80356	0.0063584	0.257697	80
Observed complete case	Individual histopathological feature	CD68-positive (%)	raw_z	ANGPTL3	-0.237644	-3.87111	-2.78882	0.00662744	0.261131	80
Observed complete case	Individual histopathological feature	CD68-positive (%)	raw_z	PLAU	0.228518	4.35575	2.78602	0.00667971	0.261131	80
Observed complete case	Individual histopathological feature	CD68-positive (%)	raw_z	ARG2	0.215812	2.0551	2.78391	0.00671926	0.261131	80
Observed complete case	Individual histopathological feature	CD68-positive (%)	raw_z	SLURP1	-0.165185	0.979175	-2.76178	0.0071479	0.274035	80
Observed complete case	Individual histopathological feature	CD68-positive (%)	raw_z	TFAP2A	-0.345457	0.451986	-2.75503	0.00728375	0.275268	80
Observed complete case	Individual histopathological feature	CD68-positive (%)	raw_z	ITGB7	0.405199	-1.2301	2.74606	0.00746769	0.275268	80
Observed complete case	Individual histopathological feature	CD68-positive (%)	raw_z	CEACAM8	0.440418	0.0263512	2.74314	0.00752854	0.275268	80
Observed complete case	Individual histopathological feature	CD68-positive (%)	raw_z	PDIA3	0.244333	4.24158	2.74124	0.00756818	0.275268	80
Observed complete case	Individual histopathological feature	CD68-positive (%)	raw_z	CD34	-0.19957	1.40823	-2.7307	0.00779254	0.278929	80
Observed complete case	Individual histopathological feature	CD68-positive (%)	raw_z	LY6D	-0.196756	-1.89622	-2.72733	0.00786547	0.278929	80
Observed complete case	Individual histopathological feature	CD68-positive (%)	raw_z	STAB2	-0.278832	1.41824	-2.71996	0.00802729	0.280741	80
Observed complete case	Individual histopathological feature	CD68-positive (%)	raw_z	SERPINA5	-0.208376	3.70786	-2.71605	0.00811446	0.280741	80
Observed complete case	Individual histopathological feature	CD68-positive (%)	raw_z	TNFRSF12A	-0.187065	-0.938099	-2.70638	0.00833351	0.284845	80
Observed complete case	Individual histopathological feature	CD68-positive (%)	raw_z	HSPB6	-0.104329	2.46525	-2.70031	0.00846713	0.285432	80
Observed complete case	Individual histopathological feature	CD68-positive (%)	raw_z	CR1	0.32596	3.74827	2.69048	0.00870524	0.285432	80
Observed complete case	Individual histopathological feature	CD68-positive (%)	raw_z	VAV3	0.360584	2.61249	2.68978	0.00872194	0.285432	80
Observed complete case	Individual histopathological feature	CD68-positive (%)	raw_z	PAMR1	-0.360963	-0.21325	-2.68222	0.00890436	0.285432	80
Observed complete case	Individual histopathological feature	CD68-positive (%)	raw_z	PRTN3	0.361266	3.85403	2.67851	0.00899524	0.285432	80
Observed complete case	Individual histopathological feature	CD68-positive (%)	raw_z	CA14	-0.16031	-6.05786	-2.66615	0.00930367	0.285432	80
Observed complete case	Individual histopathological feature	CD68-positive (%)	raw_z	IGFBP6	-0.286565	0.0875762	-2.66225	0.00940294	0.285432	80
Observed complete case	Individual histopathological feature	CD68-positive (%)	raw_z	OLFM4	0.645863	4.38621	2.64277	0.00991378	0.285432	80
Observed complete case	Individual histopathological feature	CD68-positive (%)	raw_z	AGT	-0.190236	0.335745	-2.63613	0.0100933	0.285432	80
Observed complete case	Individual histopathological feature	CD68-positive (%)	raw_z	WAS	0.224375	1.81825	2.63544	0.0101122	0.285432	80
Observed complete case	Individual histopathological feature	CD68-positive (%)	raw_z	COL18A1	-0.119249	1.43236	-2.63278	0.010178	0.285432	80
Observed complete case	Individual histopathological feature	CD68-positive (%)	raw_z	STC1	0.438907	-0.627454	2.63021	0.0102561	0.285432	80
Observed complete case	Individual histopathological feature	CD68-positive (%)	raw_z	CST3	-0.193496	-0.787323	-2.62993	0.0102639	0.285432	80
Observed complete case	Individual histopathological feature	CD68-positive (%)	raw_z	HSD17B14	0.377756	4.43619	2.62383	0.0104341	0.285432	80
Observed complete case	Individual histopathological feature	CD68-positive (%)	raw_z	ELN	-0.275481	5.24518	-2.62302	0.0104569	0.285432	80
Observed complete case	Individual histopathological feature	CD68-positive (%)	raw_z	DAPP1	0.347142	1.79684	2.62237	0.0104752	0.285432	80
Observed complete case	Individual histopathological feature	CD68-positive (%)	raw_z	KIR2DS4	-0.351023	-5.76318	-2.61958	0.0105543	0.285432	80
Observed complete case	Individual histopathological feature	CD68-positive (%)	raw_z	SERPINA11	-0.263874	-4.78822	-2.61631	0.0106475	0.285432	80
Observed complete case	Individual histopathological feature	CD68-positive (%)	raw_z	CLU	-0.159681	2.76998	-2.61596	0.0106576	0.285432	80
Observed complete case	Individual histopathological feature	CD68-positive (%)	raw_z	PRSS8	-0.203774	-2.90375	-2.61062	0.0108118	0.285432	80
Observed complete case	Individual histopathological feature	CD68-positive (%)	raw_z	MMP1	0.608797	2.34979	2.60649	0.0109322	0.285432	80
Observed complete case	Individual histopathological feature	CD68-positive (%)	raw_z	PLAUR	0.179884	3.23438	2.60649	0.0109324	0.285432	80
Observed complete case	Individual histopathological feature	CD68-positive (%)	raw_z	EREG	0.170422	-2.192	2.61482	0.0109537	0.285432	70
Observed complete case	Individual histopathological feature	CD68-positive (%)	raw_z	TPMT	0.213952	3.76318	2.60549	0.0109618	0.285432	80
Observed complete case	Individual histopathological feature	CD68-positive (%)	raw_z	GPHA2	-0.424183	-1.28005	-2.60234	0.0110546	0.285432	80
Observed complete case	Individual histopathological feature	CD68-positive (%)	raw_z	GABARAPL1	0.278738	2.11303	2.5979	0.0111869	0.285432	80
Observed complete case	Individual histopathological feature	CD68-positive (%)	raw_z	WFDC2	-0.263832	-2.12309	-2.59728	0.0112057	0.285432	80
Observed complete case	Individual histopathological feature	CD68-positive (%)	raw_z	LGALS4	-0.257179	-0.654806	-2.59557	0.0112569	0.285432	80
Observed complete case	Individual histopathological feature	CD68-positive (%)	raw_z	CFD	-0.203495	5.85765	-2.5832	0.0116353	0.285432	80
Observed complete case	Individual histopathological feature	CD68-positive (%)	raw_z	NCAN	-0.264973	-4.22594	-2.58164	0.0116839	0.285432	80
Observed complete case	Individual histopathological feature	CD68-positive (%)	raw_z	FABP2	-0.263838	-2.06316	-2.58132	0.0116938	0.285432	80
Observed complete case	Individual histopathological feature	CD68-positive (%)	raw_z	LECT2	-0.390151	-0.013575	-2.58009	0.0117321	0.285432	80
Observed complete case	Individual histopathological feature	CD68-positive (%)	raw_z	PENK	-0.345855	-0.0193075	-2.57665	0.0118401	0.285432	80
Observed complete case	Individual histopathological feature	CD68-positive (%)	raw_z	C7	-0.269801	2.5645	-2.57361	0.0119364	0.285432	80
Observed complete case	Individual histopathological feature	CD68-positive (%)	raw_z	CFHR5	-0.234465	1.58666	-2.57354	0.0119387	0.285432	80
Observed complete case	Individual histopathological feature	CD68-positive (%)	raw_z	CCL8	0.317704	1.23067	2.57247	0.0119726	0.285432	80
Observed complete case	Individual histopathological feature	CD68-positive (%)	raw_z	FABP5	-0.0891009	6.24573	-2.56488	0.0122088	0.288636	80
Observed complete case	Individual histopathological feature	CD68-positive (%)	raw_z	BGLAP	-0.336815	0.53633	-2.55817	0.0124362	0.291584	80
Observed complete case	Individual histopathological feature	CD68-positive (%)	raw_z	FGF21	-0.258132	-6.48286	-2.55298	0.0126082	0.293193	80
Observed complete case	Individual histopathological feature	CD68-positive (%)	raw_z	OSCAR	0.288823	-0.226887	2.54987	0.0127126	0.293216	80
Observed complete case	Individual histopathological feature	CD68-positive (%)	raw_z	PNLIP	-0.287545	-0.532399	-2.54627	0.0128341	0.293632	80
Observed complete case	Individual histopathological feature	CD68-positive (%)	raw_z	CCL15	-0.225927	-1.41471	-2.54256	0.0129605	0.294153	80
Observed complete case	Individual histopathological feature	CD68-positive (%)	raw_z	NECTIN4	0.374483	2.09406	2.53532	0.0132103	0.294877	80
Observed complete case	Individual histopathological feature	CD68-positive (%)	raw_z	KRT19	-0.345358	0.198575	-2.53155	0.0133421	0.294877	80
Observed complete case	Individual histopathological feature	CD68-positive (%)	raw_z	MPO	0.190247	3.21241	2.53026	0.0133875	0.294877	80
Observed complete case	Individual histopathological feature	CD68-positive (%)	raw_z	TPPP2	-0.430187	-0.435827	-2.52967	0.0134082	0.294877	80
Observed complete case	Individual histopathological feature	CD68-positive (%)	raw_z	GC	-0.152529	0.635854	-2.52102	0.0137167	0.298887	80
Observed complete case	Individual histopathological feature	CD68-positive (%)	raw_z	SLC51B	-0.371541	-5.47759	-2.51526	0.0139256	0.298887	80
Observed complete case	Individual histopathological feature	CD68-positive (%)	raw_z	CELSR2	-0.2776	-1.24635	-2.51519	0.0139281	0.298887	80
Observed complete case	Individual histopathological feature	CD68-positive (%)	raw_z	TFF2	-0.222519	-2.58728	-2.5129	0.014012	0.298887	80
Observed complete case	Individual histopathological feature	CD68-positive (%)	raw_z	CA4	0.304398	-1.07104	2.50251	0.0143979	0.304828	80
Observed complete case	Individual histopathological feature	CD68-positive (%)	raw_z	MARCO	0.266907	0.545261	2.49906	0.0145283	0.30531	80
Observed complete case	Individual histopathological feature	CD68-positive (%)	raw_z	VSIG10L	-0.299223	-1.62906	-2.49548	0.0146645	0.305398	80
Observed complete case	Individual histopathological feature	CD68-positive (%)	raw_z	RNASE4	-0.08618	4.4389	-2.49308	0.0147478	0.305398	80
Observed complete case	Individual histopathological feature	CD68-positive (%)	raw_z	PSAP	-0.0921119	3.01273	-2.48565	0.0150361	0.309112	80
Observed complete case	Individual histopathological feature	CD68-positive (%)	raw_z	FBP1	0.412246	1.55176	2.47387	0.015512	0.316225	80
Observed complete case	Individual histopathological feature	CD68-positive (%)	raw_z	AGER	-0.230407	-0.480262	-2.47084	0.0156343	0.316225	80
Observed complete case	Individual histopathological feature	CD68-positive (%)	raw_z	DKK1	-0.258842	0.476818	-2.46766	0.0157635	0.316225	80
Observed complete case	Individual histopathological feature	CD68-positive (%)	raw_z	DLK1	-0.185908	-3.48949	-2.46609	0.015828	0.316225	80
Observed complete case	Individual histopathological feature	CD68-positive (%)	raw_z	GSN	-0.111915	-0.29841	-2.46293	0.0159488	0.31641	80
Observed complete case	Individual histopathological feature	CD68-positive (%)	raw_z	NT5C1A	-0.224184	7.7365	-2.4536	0.0163466	0.317812	80
Observed complete case	Individual histopathological feature	CD68-positive (%)	raw_z	VNN2	0.322339	-0.430897	2.45338	0.0163558	0.317812	80
Observed complete case	Individual histopathological feature	CD68-positive (%)	raw_z	TSPAN8	-0.333788	2.34853	-2.44763	0.0166002	0.317812	80
Observed complete case	Individual histopathological feature	CD68-positive (%)	raw_z	SMTN	-0.260813	5.90136	-2.44465	0.016728	0.317812	80
Observed complete case	Individual histopathological feature	CD68-positive (%)	raw_z	SOST	-0.619842	5.10094	-2.44217	0.016835	0.317812	80
Observed complete case	Individual histopathological feature	CD68-positive (%)	raw_z	OGN	-0.466221	1.97015	-2.441	0.0168855	0.317812	80
Observed complete case	Individual histopathological feature	CD68-positive (%)	raw_z	CPXM1	0.259541	0.970654	2.43969	0.0169426	0.317812	80
Observed complete case	Individual histopathological feature	CD68-positive (%)	raw_z	FCRL5	-0.247296	-5.07913	-2.43463	0.0171642	0.317812	80
Observed complete case	Individual histopathological feature	CD68-positive (%)	raw_z	CCL14	-0.186726	0.548632	-2.43025	0.0173578	0.317812	80
Observed complete case	Individual histopathological feature	CD68-positive (%)	raw_z	RRAS	-0.144056	5.60686	-2.42815	0.0174511	0.317812	80
Observed complete case	Individual histopathological feature	CD68-positive (%)	raw_z	CCN3	-0.325548	5.47049	-2.42666	0.017518	0.317812	80
Observed complete case	Individual histopathological feature	CD68-positive (%)	raw_z	RLN2	-0.218841	-0.319929	-2.42387	0.0176436	0.317812	80
Observed complete case	Individual histopathological feature	CD68-positive (%)	raw_z	OPTC	-0.268561	-3.94677	-2.41879	0.0178745	0.317812	80
Observed complete case	Individual histopathological feature	CD68-positive (%)	raw_z	SCP2	0.193899	1.75505	2.41789	0.0179154	0.317812	80
Observed complete case	Individual histopathological feature	CD68-positive (%)	raw_z	SIRPB1	0.285521	-0.29023	2.4177	0.0179243	0.317812	80
Observed complete case	Individual histopathological feature	CD68-positive (%)	raw_z	GHRL	-0.327361	-3.5324	-2.41764	0.017927	0.317812	80
Observed complete case	Individual histopathological feature	CD68-positive (%)	raw_z	TGFBR3	-0.157271	-1.87188	-2.41716	0.0179487	0.317812	80
Observed complete case	Individual histopathological feature	CD68-positive (%)	raw_z	PRKG1	-0.201312	5.58429	-2.41475	0.0180598	0.317812	80
Observed complete case	Individual histopathological feature	CD68-positive (%)	raw_z	GPD1	-0.223475	-2.67618	-2.41055	0.0182539	0.317812	80
Observed complete case	Individual histopathological feature	CD68-positive (%)	raw_z	TREM2	0.46472	3.48791	2.41	0.0182798	0.317812	80
Observed complete case	Individual histopathological feature	CD68-positive (%)	raw_z	RGMA	-0.156158	-3.5185	-2.40411	0.018556	0.317812	80
Observed complete case	Individual histopathological feature	CD68-positive (%)	raw_z	CXADR	0.269043	-1.32093	2.40357	0.0185811	0.317812	80
Observed complete case	Individual histopathological feature	CD68-positive (%)	raw_z	DEFB103A_DEFB103B	-0.328571	-0.49143	-2.40235	0.0186391	0.317812	80
Observed complete case	Individual histopathological feature	CD68-positive (%)	raw_z	AFP	-0.181174	-6.17619	-2.407	0.0187676	0.317812	70
Observed complete case	Individual histopathological feature	CD68-positive (%)	raw_z	PGD	0.288989	0.466678	2.39855	0.01882	0.317812	80
Observed complete case	Individual histopathological feature	CD68-positive (%)	raw_z	SCRG1	-0.23086	-1.41587	-2.38826	0.0193177	0.322918	80
Observed complete case	Individual histopathological feature	CD68-positive (%)	raw_z	CFB	-0.112568	2.7544	-2.38394	0.0195208	0.322918	80
Observed complete case	Individual histopathological feature	CD68-positive (%)	raw_z	KLK11	-0.132399	-1.83954	-2.38296	0.0195748	0.322918	80
Observed complete case	Individual histopathological feature	CD68-positive (%)	raw_z	CST6	-0.207424	-1.88852	-2.38298	0.0195777	0.322918	80
Observed complete case	Individual histopathological feature	CD68-positive (%)	raw_z	TNFSF13B	0.220219	-0.260419	2.3775	0.0198503	0.324466	80
Observed complete case	Individual histopathological feature	CD68-positive (%)	raw_z	RARRES2	-0.322713	-0.101345	-2.37612	0.0199201	0.324466	80
Observed complete case	Individual histopathological feature	CD68-positive (%)	raw_z	TNXB	-0.225943	-1.88633	-2.37126	0.0201654	0.324466	80
Observed complete case	Individual histopathological feature	CD68-positive (%)	raw_z	CELA3A	-0.270828	-2.15974	-2.36627	0.0204204	0.324466	80
Observed complete case	Individual histopathological feature	CD68-positive (%)	raw_z	NPTXR	-0.323571	-0.0378925	-2.36562	0.0204539	0.324466	80
Observed complete case	Individual histopathological feature	CD68-positive (%)	raw_z	TNFRSF13B	-0.200226	-1.76356	-2.36092	0.0206973	0.324466	80
Observed complete case	Individual histopathological feature	CD68-positive (%)	raw_z	PADI2	0.309369	0.952439	2.35835	0.0208312	0.324466	80
Observed complete case	Individual histopathological feature	CD68-positive (%)	raw_z	STEAP4	0.361286	4.336	2.35696	0.0209044	0.324466	80
Observed complete case	Individual histopathological feature	CD68-positive (%)	raw_z	GABARAP	0.220896	0.741664	2.35355	0.0210837	0.324466	80
Observed complete case	Individual histopathological feature	CD68-positive (%)	raw_z	MEPE	-0.231263	-5.4535	-2.35119	0.0212091	0.324466	80
Observed complete case	Individual histopathological feature	CD68-positive (%)	raw_z	CLEC12A	0.161232	-0.427048	2.35004	0.0212705	0.324466	80
Observed complete case	Individual histopathological feature	CD68-positive (%)	raw_z	MMP9	0.317767	2.17514	2.34672	0.021448	0.324466	80
Observed complete case	Individual histopathological feature	CD68-positive (%)	raw_z	HK2	0.385283	6.76979	2.34617	0.0214772	0.324466	80
Observed complete case	Individual histopathological feature	CD68-positive (%)	raw_z	YY1	-0.271061	5.17813	-2.34438	0.0215736	0.324466	80
Observed complete case	Individual histopathological feature	CD68-positive (%)	raw_z	PLA2G7	0.346101	-1.16475	2.33952	0.0218375	0.324466	80
Observed complete case	Individual histopathological feature	CD68-positive (%)	raw_z	RETN	0.405616	0.858483	2.3389	0.0218716	0.324466	80
Observed complete case	Individual histopathological feature	CD68-positive (%)	raw_z	DPP4	0.262621	-2.45408	2.33857	0.0218894	0.324466	80
Observed complete case	Individual histopathological feature	CD68-positive (%)	raw_z	NXPH1	0.0675656	-0.440723	2.33698	0.0219661	0.324466	80
Observed complete case	Individual histopathological feature	CD68-positive (%)	raw_z	MFAP5	-0.211921	-0.276235	-2.33556	0.0220545	0.324466	80
Observed complete case	Individual histopathological feature	CD68-positive (%)	raw_z	CTRB1	-0.237604	-1.97809	-2.33456	0.02211	0.324466	80
Observed complete case	Individual histopathological feature	CD68-positive (%)	raw_z	IL17A	0.284106	-3.2121	2.33345	0.0221712	0.324466	80
Observed complete case	Individual histopathological feature	CD68-positive (%)	raw_z	KIAA0319	0.340052	-1.66207	2.33256	0.0222204	0.324466	80
Observed complete case	Individual histopathological feature	CD68-positive (%)	raw_z	SPON2	-0.165773	-1.36724	-2.33032	0.0223447	0.324466	80
Observed complete case	Individual histopathological feature	CD68-positive (%)	raw_z	BMP4	-0.394773	-4.28619	-2.33582	0.0224164	0.324466	70
Observed complete case	Individual histopathological feature	CD68-positive (%)	raw_z	MMP13	0.478405	2.36545	2.32089	0.0228751	0.329425	80
Observed complete case	Individual histopathological feature	CD68-positive (%)	raw_z	CHI3L1	0.351707	1.93904	2.30795	0.0236216	0.334098	80
Observed complete case	Individual histopathological feature	CD68-positive (%)	raw_z	STXBP1	-0.16493	5.07564	-2.30574	0.0237509	0.334098	80
Observed complete case	Individual histopathological feature	CD68-positive (%)	raw_z	CSF3	0.471425	-2.45135	2.30489	0.0238009	0.334098	80
Observed complete case	Individual histopathological feature	CD68-positive (%)	raw_z	IL13RA2	-0.216176	1.99107	-2.30197	0.0239736	0.334098	80
Observed complete case	Individual histopathological feature	CD68-positive (%)	raw_z	TNFRSF19	-0.146213	-4.59814	-2.30154	0.0239991	0.334098	80
Observed complete case	Individual histopathological feature	CD68-positive (%)	raw_z	SNAP25	-0.410942	3.97272	-2.30152	0.0240004	0.334098	80
Observed complete case	Individual histopathological feature	CD68-positive (%)	raw_z	IFNL2	-0.160706	0.14446	-2.30112	0.0240239	0.334098	80
Observed complete case	Individual histopathological feature	CD68-positive (%)	raw_z	ENDOU	-0.1145	-3.8927	-2.29387	0.0244492	0.335854	80
Observed complete case	Individual histopathological feature	CD68-positive (%)	raw_z	TGFBI	0.195306	1.19038	2.29374	0.0244656	0.335854	80
Observed complete case	Individual histopathological feature	CD68-positive (%)	raw_z	CD226	0.294005	-2.62923	2.28947	0.0247247	0.335854	80
Observed complete case	Individual histopathological feature	CD68-positive (%)	raw_z	CADPS	-0.211405	0.844043	-2.28684	0.0248852	0.335854	80
Observed complete case	Individual histopathological feature	CD68-positive (%)	raw_z	CA12	0.366885	0.614779	2.28664	0.0248975	0.335854	80
Observed complete case	Individual histopathological feature	CD68-positive (%)	raw_z	IL17D	-0.436885	2.85434	-2.28427	0.0250431	0.335854	80
Observed complete case	Individual histopathological feature	CD68-positive (%)	raw_z	TAFA5	-0.156412	-4.03427	-2.28421	0.0250467	0.335854	80
Observed complete case	Individual histopathological feature	CD68-positive (%)	raw_z	FGF19	-0.159053	-3.04805	-2.28339	0.0250973	0.335854	80
Observed complete case	Individual histopathological feature	CD68-positive (%)	raw_z	SERPINA4	-0.119803	3.72741	-2.2772	0.0254754	0.339314	80
Observed complete case	Individual histopathological feature	CD68-positive (%)	raw_z	CCL3	0.35939	4.62093	2.273	0.0257457	0.341311	80
Observed complete case	Individual histopathological feature	CD68-positive (%)	raw_z	IGFBP2	-0.183279	1.38855	-2.27081	0.0258838	0.341546	80
Observed complete case	Individual histopathological feature	CD68-positive (%)	raw_z	CYTL1	-0.252606	4.5508	-2.26819	0.0260508	0.342158	80
Observed complete case	Individual histopathological feature	CD68-positive (%)	raw_z	CILP	-0.273142	2.11382	-2.26465	0.0262775	0.343545	80
Observed complete case	Individual histopathological feature	CD68-positive (%)	raw_z	WFIKKN2	-0.19732	-3.84849	-2.26219	0.0264356	0.344027	80
Observed complete case	Individual histopathological feature	CD68-positive (%)	raw_z	SCGB3A1	-0.0926975	-1.52143	-2.25702	0.0267602	0.34666	80
Observed complete case	Individual histopathological feature	CD68-positive (%)	raw_z	NTF3	-0.281396	-0.562679	-2.24988	0.0272414	0.349557	80
Observed complete case	Individual histopathological feature	CD68-positive (%)	raw_z	TCN1	0.361312	2.63763	2.24859	0.027327	0.349557	80
Observed complete case	Individual histopathological feature	CD68-positive (%)	raw_z	CLEC4D	0.358279	-1.86821	2.24818	0.0273543	0.349557	80
Observed complete case	Individual histopathological feature	CD68-positive (%)	raw_z	VWF	-0.193634	-1.08945	-2.24635	0.0274766	0.349557	80
Observed complete case	Individual histopathological feature	CD68-positive (%)	raw_z	LTBP2	-0.165033	6.18728	-2.24092	0.0278414	0.352616	80
Observed complete case	Individual histopathological feature	CD68-positive (%)	raw_z	IGFBP3	-0.181522	-2.81683	-2.23787	0.0280487	0.353663	80
Observed complete case	Individual histopathological feature	CD68-positive (%)	raw_z	VSTM2L	-0.166323	-0.312978	-2.23506	0.0282403	0.354503	80
Observed complete case	Individual histopathological feature	CD68-positive (%)	raw_z	TF	-0.107261	2.61584	-2.23231	0.0284186	0.354946	80
Observed complete case	Individual histopathological feature	CD68-positive (%)	raw_z	FRZB	-0.132908	0.288544	-2.23349	0.0287544	0.354946	70
Observed complete case	Individual histopathological feature	CD68-positive (%)	raw_z	PROK1	-0.175031	-3.34494	-2.22659	0.0288255	0.354946	80
Observed complete case	Individual histopathological feature	CD68-positive (%)	raw_z	CD84	0.228272	-3.49918	2.22556	0.0288976	0.354946	80
Observed complete case	Individual histopathological feature	CD68-positive (%)	raw_z	ENAH	-0.18009	6.32929	-2.2255	0.0289011	0.354946	80
Observed complete case	Individual histopathological feature	CD68-positive (%)	raw_z	PPP1R14A	-0.114503	3.3179	-2.22183	0.0291508	0.356469	80
Observed complete case	Individual histopathological feature	CD68-positive (%)	raw_z	SPINK1	-0.193074	-1.77785	-2.21803	0.0294275	0.356763	80
Observed complete case	Individual histopathological feature	CD68-positive (%)	raw_z	CXCL17	-0.232409	-4.27757	-2.2152	0.0296292	0.356763	80
Observed complete case	Individual histopathological feature	CD68-positive (%)	raw_z	CCL27	-0.19177	0.1652	-2.21472	0.0296633	0.356763	80
Observed complete case	Individual histopathological feature	CD68-positive (%)	raw_z	CEACAM1	0.2439	-2.46544	2.21434	0.0296904	0.356763	80
Observed complete case	Individual histopathological feature	CD68-positive (%)	raw_z	CKB	-0.10747	2.95919	-2.21262	0.0298036	0.356763	80
Observed complete case	Individual histopathological feature	CD68-positive (%)	raw_z	MMP3	-0.244024	-2.76752	-2.20979	0.0300173	0.357653	80
Observed complete case	Individual histopathological feature	CD68-positive (%)	raw_z	DKK4	-0.287229	-3.04878	-2.21413	0.0301301	0.357653	70
Observed complete case	Individual histopathological feature	CD68-positive (%)	raw_z	CALCA	-0.181016	-5.7088	-2.19546	0.0315002	0.372358	70
Observed complete case	Individual histopathological feature	CD68-positive (%)	raw_z	NINJ1	0.21873	2.63453	2.18481	0.0318699	0.375165	80
Observed complete case	Individual histopathological feature	CD68-positive (%)	raw_z	MSLN	-0.313133	-4.80807	-2.18285	0.0320189	0.375362	80
Observed complete case	Individual histopathological feature	CD68-positive (%)	raw_z	MAG	-0.122234	-1.01324	-2.17789	0.0323958	0.377758	80
Observed complete case	Individual histopathological feature	CD68-positive (%)	raw_z	KLK8	-0.146915	-3.03161	-2.17673	0.0324896	0.377758	80
Observed complete case	Individual histopathological feature	CD68-positive (%)	raw_z	NRP2	0.155364	-1.84995	2.17267	0.0328057	0.379876	80
Observed complete case	Individual histopathological feature	CD68-positive (%)	raw_z	TPPP3	-0.358536	3.62777	-2.16466	0.0334358	0.384672	80
Observed complete case	Individual histopathological feature	CD68-positive (%)	raw_z	AMPD3	0.221219	3.85807	2.16292	0.0335738	0.384672	80
Observed complete case	Individual histopathological feature	CD68-positive (%)	raw_z	P4HB	0.0825001	3.15903	2.16139	0.0336839	0.384672	80
Observed complete case	Individual histopathological feature	CD68-positive (%)	raw_z	CPA1	-0.230979	-3.56342	-2.1589	0.0338957	0.384672	80
Observed complete case	Individual histopathological feature	CD68-positive (%)	raw_z	FGF2	-0.262232	6.81161	-2.15887	0.0338977	0.384672	80
Observed complete case	Individual histopathological feature	CD68-positive (%)	raw_z	DGKZ	0.178085	2.21626	2.15431	0.0342657	0.387298	80
Observed complete case	Individual histopathological feature	CD68-positive (%)	raw_z	GPR101	-0.288015	-4.95111	-2.14868	0.034725	0.388627	80
Observed complete case	Individual histopathological feature	CD68-positive (%)	raw_z	EGFLAM	0.348659	0.812647	2.14826	0.0347599	0.388627	80
Observed complete case	Individual histopathological feature	CD68-positive (%)	raw_z	BHMT2	-0.075375	2.17551	-2.14769	0.0347942	0.388627	80
Observed complete case	Individual histopathological feature	CD68-positive (%)	raw_z	NPPB	-0.354669	0.441908	-2.14438	0.0350792	0.390273	80
Observed complete case	Individual histopathological feature	CD68-positive (%)	raw_z	CELA2A	-0.184258	1.31919	-2.13815	0.0355986	0.394505	80
Observed complete case	Individual histopathological feature	CD68-positive (%)	raw_z	HTR1B	-0.126757	-5.188	-2.13331	0.0360051	0.397457	80
Observed complete case	Individual histopathological feature	CD68-positive (%)	raw_z	TNFRSF1B	0.238252	0.051685	2.12948	0.0363316	0.399507	80
Observed complete case	Individual histopathological feature	CD68-positive (%)	raw_z	PCDH1	-0.0790643	-1.11821	-2.1267	0.0365564	0.399705	80
Observed complete case	Individual histopathological feature	CD68-positive (%)	raw_z	ICAM3	0.218149	-1.07565	2.12598	0.0366314	0.399705	80
Observed complete case	Individual histopathological feature	CD68-positive (%)	raw_z	LEO1	0.249826	1.34146	2.12188	0.0369846	0.400691	80
Observed complete case	Individual histopathological feature	CD68-positive (%)	raw_z	ADAMTSL2	-0.223611	0.357941	-2.12166	0.0370042	0.400691	80
Observed complete case	Individual histopathological feature	CD68-positive (%)	raw_z	CEBPB	0.223626	2.51188	2.11957	0.0371853	0.40112	80
Observed complete case	Individual histopathological feature	CD68-positive (%)	raw_z	DEFA1_DEFA1B	0.35879	1.23975	2.11622	0.0374781	0.401584	80
Observed complete case	Individual histopathological feature	CD68-positive (%)	raw_z	CCL25	-0.220953	-6.52391	-2.11584	0.0375114	0.401584	80
Observed complete case	Individual histopathological feature	CD68-positive (%)	raw_z	SORBS1	-0.197067	7.41537	-2.11122	0.0379181	0.404412	80
Observed complete case	Individual histopathological feature	CD68-positive (%)	raw_z	HGFAC	-0.17423	0.121251	-2.10693	0.0383	0.405705	80
Observed complete case	Individual histopathological feature	CD68-positive (%)	raw_z	CASP8	0.175243	0.822022	2.10664	0.0383253	0.405705	80
Observed complete case	Individual histopathological feature	CD68-positive (%)	raw_z	FDX1	0.222154	3.76841	2.10151	0.0387865	0.406766	80
Observed complete case	Individual histopathological feature	CD68-positive (%)	raw_z	MILR1	0.164674	-1.73106	2.09997	0.0389259	0.406766	80
Observed complete case	Individual histopathological feature	CD68-positive (%)	raw_z	COL4A4	0.139604	1.11448	2.09994	0.0389286	0.406766	80
Observed complete case	Individual histopathological feature	CD68-positive (%)	raw_z	MICB_MICA	0.336299	-2.9784	2.09916	0.0389991	0.406766	80
Observed complete case	Individual histopathological feature	CD68-positive (%)	raw_z	F11R	0.163327	3.66815	2.09584	0.0393011	0.408415	80
Observed complete case	Individual histopathological feature	CD68-positive (%)	raw_z	PXDNL	0.221354	-2.19841	2.09376	0.0394917	0.408898	80
Observed complete case	Individual histopathological feature	CD68-positive (%)	raw_z	SERPINB1	0.174344	4.98203	2.08475	0.0403255	0.415643	80
Observed complete case	Individual histopathological feature	CD68-positive (%)	raw_z	TINAGL1	-0.118135	4.78301	-2.08353	0.0404362	0.415643	80
Observed complete case	Individual histopathological feature	CD68-positive (%)	raw_z	MUC16	-0.324843	-4.53792	-2.08109	0.0406686	0.416523	80
Observed complete case	Individual histopathological feature	CD68-positive (%)	raw_z	IGF2R	0.150069	0.635951	2.07811	0.0409492	0.417788	80
Observed complete case	Individual histopathological feature	CD68-positive (%)	raw_z	APEX1	0.0833125	2.79489	2.07652	0.0410866	0.417788	80
Observed complete case	Individual histopathological feature	CD68-positive (%)	raw_z	VEGFD	-0.163502	-6.54964	-2.07473	0.0412708	0.418023	80
Observed complete case	Individual histopathological feature	CD68-positive (%)	raw_z	TNFRSF17	-0.192845	-2.53584	-2.07175	0.041555	0.418023	80
Observed complete case	Individual histopathological feature	CD68-positive (%)	raw_z	DMD	-0.243817	7.191	-2.07077	0.0416495	0.418023	80
Observed complete case	Individual histopathological feature	CD68-positive (%)	raw_z	FABP1	-0.311917	-3.62203	-2.06799	0.0419166	0.418023	80
Observed complete case	Individual histopathological feature	CD68-positive (%)	raw_z	OMG	-0.220526	-5.03341	-2.06762	0.0419531	0.418023	80
Observed complete case	Individual histopathological feature	CD68-positive (%)	raw_z	FCGR2A	0.220702	-0.129204	2.0663	0.04208	0.418023	80
Observed complete case	Individual histopathological feature	CD68-positive (%)	raw_z	CKAP4	-0.066954	4.52119	-2.06535	0.0421592	0.418023	80
Observed complete case	Individual histopathological feature	CD68-positive (%)	raw_z	DKK3	-0.241158	1.68793	-2.06213	0.0424855	0.418023	80
Observed complete case	Individual histopathological feature	CD68-positive (%)	raw_z	AMOT	-0.288077	3.09567	-2.05967	0.0427273	0.418023	80
Observed complete case	Individual histopathological feature	CD68-positive (%)	raw_z	BIN2	0.260739	4.67061	2.05769	0.0429215	0.418023	80
Observed complete case	Individual histopathological feature	CD68-positive (%)	raw_z	BCAM	-0.209971	3.35942	-2.05728	0.0429622	0.418023	80
Observed complete case	Individual histopathological feature	CD68-positive (%)	raw_z	CTRC	-0.2756	-0.99513	-2.0568	0.0430089	0.418023	80
Observed complete case	Individual histopathological feature	CD68-positive (%)	raw_z	CD207	0.17608	-2.97958	2.05524	0.0431634	0.418023	80
Observed complete case	Individual histopathological feature	CD68-positive (%)	raw_z	CD28	0.275102	0.499028	2.05515	0.0431727	0.418023	80
Observed complete case	Individual histopathological feature	CD68-positive (%)	raw_z	ENPP5	0.174795	-0.61697	2.05226	0.0434591	0.419366	80
Observed complete case	Individual histopathological feature	CD68-positive (%)	raw_z	XG	-0.296785	1.31046	-2.04316	0.0443744	0.424771	80
Observed complete case	Individual histopathological feature	CD68-positive (%)	raw_z	SHBG	-0.193457	-0.127329	-2.04238	0.0444536	0.424771	80
Observed complete case	Individual histopathological feature	CD68-positive (%)	raw_z	EDN1	-0.212172	-2.14878	-2.04107	0.044586	0.424771	80
Observed complete case	Individual histopathological feature	CD68-positive (%)	raw_z	CD300E	0.277223	-1.72528	2.04076	0.0446182	0.424771	80
Observed complete case	Individual histopathological feature	CD68-positive (%)	raw_z	HMGCS1	0.100749	0.366834	2.03809	0.0448796	0.424889	80
Observed complete case	Individual histopathological feature	CD68-positive (%)	raw_z	NEXN	-0.16978	6.77959	-2.0359	0.0451155	0.424889	80
Observed complete case	Individual histopathological feature	CD68-positive (%)	raw_z	TNFRSF11B	0.0760553	5.90388	2.03476	0.0452191	0.424889	80
Observed complete case	Individual histopathological feature	CD68-positive (%)	raw_z	SERPINE2	0.205345	5.08121	2.03479	0.0452296	0.424889	80
Observed complete case	Individual histopathological feature	CD68-positive (%)	raw_z	LGMN	0.177426	3.58839	2.03254	0.0454622	0.425664	80
Observed complete case	Individual histopathological feature	CD68-positive (%)	raw_z	EPHA1	-0.162038	-3.20738	-2.02921	0.0458079	0.427372	80
Observed complete case	Individual histopathological feature	CD68-positive (%)	raw_z	ATP6V1D	0.208393	2.5887	2.02789	0.0459459	0.427372	80
Observed complete case	Individual histopathological feature	CD68-positive (%)	raw_z	CD79B	-0.200265	-5.37497	-2.02546	0.0462008	0.428339	80
Observed complete case	Individual histopathological feature	CD68-positive (%)	raw_z	GAGE2A	-0.274591	0.237226	-2.02281	0.046479	0.429514	80
Observed complete case	Individual histopathological feature	CD68-positive (%)	raw_z	NOS1	-0.355871	0.328936	-2.01747	0.0470456	0.431799	80
Observed complete case	Individual histopathological feature	CD68-positive (%)	raw_z	SUMF1	0.161852	0.455776	2.01632	0.0471689	0.431799	80
Observed complete case	Individual histopathological feature	CD68-positive (%)	raw_z	RNASET2	0.169166	3.51308	2.01619	0.0471828	0.431799	80
Observed complete case	Individual histopathological feature	CD68-positive (%)	raw_z	ITIH4	-0.171264	3.32314	-2.01342	0.0474788	0.43311	80
Observed complete case	Individual histopathological feature	CD68-positive (%)	raw_z	CSPG5	-0.397366	-2.03207	-2.01034	0.047811	0.434743	80
Observed complete case	Individual histopathological feature	CD68-positive (%)	raw_z	LACRT	-0.167506	-1.76079	-2.00885	0.0479727	0.434819	80
Observed complete case	Individual histopathological feature	CD68-positive (%)	raw_z	CMIP	0.147725	1.92927	2.00274	0.0486392	0.43881	80
Observed complete case	Individual histopathological feature	CD68-positive (%)	raw_z	REG1B	-0.251102	-1.84612	-2.00198	0.0487222	0.43881	80
Observed complete case	Individual histopathological feature	CD68-positive (%)	raw_z	MAP2	-0.197611	4.14719	-1.99667	0.0493086	0.442685	80
Observed complete case	Individual histopathological feature	CD68-positive (%)	raw_z	IGFBP7	-0.143343	4.39141	-1.98985	0.0500703	0.447357	80
Observed complete case	Individual histopathological feature	CD68-positive (%)	raw_z	TYRP1	0.0779351	0.0175212	1.98907	0.0501444	0.447357	80
Observed complete case	Individual histopathological feature	CD68-positive (%)	raw_z	C8B	-0.149444	4.08498	-1.98572	0.0505376	0.447598	80
Observed complete case	Individual histopathological feature	CD68-positive (%)	raw_z	TNR	-0.208318	-2.94159	-1.98856	0.0507215	0.447598	70
Observed complete case	Individual histopathological feature	CD68-positive (%)	raw_z	TLR2	0.233728	6.10315	1.98351	0.0507877	0.447598	80
Observed complete case	Individual histopathological feature	CD68-positive (%)	raw_z	MYOC	-0.367648	-0.992266	-1.97975	0.0512176	0.447598	80
Observed complete case	Individual histopathological feature	CD68-positive (%)	raw_z	PNLIPRP1	-0.349487	-7.02733	-1.9793	0.051269	0.447598	80
Observed complete case	Individual histopathological feature	CD68-positive (%)	raw_z	AHNAK	-0.0841871	5.53	-1.97888	0.0513034	0.447598	80
Observed complete case	Individual histopathological feature	CD68-positive (%)	raw_z	CD48	0.214369	0.147393	1.97842	0.0513704	0.447598	80
Observed complete case	Individual histopathological feature	CD68-positive (%)	raw_z	EPHA10	-0.13545	0.0150262	-1.97671	0.0515674	0.447598	80
Observed complete case	Individual histopathological feature	CD68-positive (%)	raw_z	IL18BP	0.181471	-1.19897	1.9765	0.0515914	0.447598	80
Observed complete case	Individual histopathological feature	CD68-positive (%)	raw_z	ACTN2	-0.304367	-0.385416	-1.97024	0.0523177	0.452516	80
Observed complete case	Individual histopathological feature	CD68-positive (%)	raw_z	HLA-A	0.146064	0.231836	1.96837	0.0525366	0.453029	80
Observed complete case	Individual histopathological feature	CD68-positive (%)	raw_z	XPNPEP2	0.239475	-4.04266	1.95727	0.0538512	0.462196	80
Observed complete case	Individual histopathological feature	CD68-positive (%)	raw_z	TNFSF14	0.304187	1.83447	1.95999	0.054041	0.462196	70
Observed complete case	Individual histopathological feature	CD68-positive (%)	raw_z	TEX101	-0.266103	-2.4812	-1.95529	0.0540885	0.462196	80
Observed complete case	Individual histopathological feature	CD68-positive (%)	raw_z	SERPIND1	-0.138382	2.39853	-1.95193	0.0544933	0.464257	80
Observed complete case	Individual histopathological feature	CD68-positive (%)	raw_z	REG3A	-0.233291	-0.85968	-1.94952	0.0547856	0.465349	80
Observed complete case	Individual histopathological feature	CD68-positive (%)	raw_z	EPCAM	0.270286	-1.2476	1.94531	0.0552991	0.468309	80
Observed complete case	Individual histopathological feature	CD68-positive (%)	raw_z	CORO6	-0.119089	0.648027	-1.94336	0.0555383	0.468935	80
Observed complete case	Individual histopathological feature	CD68-positive (%)	raw_z	CFH	-0.128784	3.60487	-1.93926	0.0560438	0.470824	80
Observed complete case	Individual histopathological feature	CD68-positive (%)	raw_z	PRTG	-0.143094	-4.9292	-1.93733	0.0562828	0.470824	80
Observed complete case	Individual histopathological feature	CD68-positive (%)	raw_z	MUC13	-0.169955	-3.54688	-1.93649	0.0563868	0.470824	80
Observed complete case	Individual histopathological feature	CD68-positive (%)	raw_z	SLMAP	-0.114553	8.60359	-1.93617	0.0564258	0.470824	80
Observed complete case	Individual histopathological feature	CD68-positive (%)	raw_z	KAZALD1	-0.180008	-3.8829	-1.93458	0.0566246	0.471097	80
Observed complete case	Individual histopathological feature	CD68-positive (%)	raw_z	CRIP2	-0.0712568	6.8037	-1.9367	0.0568632	0.471699	70
Observed complete case	Individual histopathological feature	CD68-positive (%)	raw_z	CRISP2	-0.203295	-4.37505	-1.92951	0.0572613	0.473616	80
Observed complete case	Individual histopathological feature	CD68-positive (%)	raw_z	NCR3LG1	0.17961	-5.35695	1.92631	0.0576659	0.475576	80
Observed complete case	Individual histopathological feature	CD68-positive (%)	raw_z	IL12A_IL12B	-0.180467	-4.66527	-1.92055	0.058401	0.477019	80
Observed complete case	Individual histopathological feature	CD68-positive (%)	raw_z	CD274	0.200967	0.798477	1.92355	0.0585416	0.477019	70
Observed complete case	Individual histopathological feature	CD68-positive (%)	raw_z	BCL2L15	0.293803	-3.75054	1.91885	0.0586192	0.477019	80
Observed complete case	Individual histopathological feature	CD68-positive (%)	raw_z	AIF1L	-0.312943	4.66435	-1.91869	0.0586388	0.477019	80
Observed complete case	Individual histopathological feature	CD68-positive (%)	raw_z	MAMDC2	-0.104193	5.88193	-1.91658	0.0589039	0.477019	80
Observed complete case	Individual histopathological feature	CD68-positive (%)	raw_z	GDF2	-0.0872364	-3.70404	-1.91537	0.0590534	0.477019	80
Observed complete case	Individual histopathological feature	CD68-positive (%)	raw_z	NPC2	-0.043306	4.80642	-1.91519	0.0590758	0.477019	80
Observed complete case	Individual histopathological feature	CD68-positive (%)	raw_z	CLSTN2	-0.199036	-4.77903	-1.91333	0.0593318	0.477019	80
Observed complete case	Individual histopathological feature	CD68-positive (%)	raw_z	ADAM9	0.149713	-2.54132	1.91316	0.0593542	0.477019	80
Observed complete case	Individual histopathological feature	CD68-positive (%)	raw_z	SFRP1	-0.434709	3.71691	-1.91311	0.0598893	0.479527	70
Observed complete case	Individual histopathological feature	CD68-positive (%)	raw_z	COL28A1	-0.379834	-4.38036	-1.90693	0.0601691	0.479527	80
Observed complete case	Individual histopathological feature	CD68-positive (%)	raw_z	SERPINI1	-0.169856	-0.453784	-1.90689	0.0601732	0.479527	80
Observed complete case	Individual histopathological feature	CD68-positive (%)	raw_z	HIP1R	-0.264888	4.64409	-1.9037	0.060595	0.479896	80
Observed complete case	Individual histopathological feature	CD68-positive (%)	raw_z	IL1RN	0.205452	3.32722	1.90228	0.0607819	0.479896	80
Observed complete case	Individual histopathological feature	CD68-positive (%)	raw_z	INSL4	-0.172375	-2.67067	-1.89983	0.0611075	0.479896	80
Observed complete case	Individual histopathological feature	CD68-positive (%)	raw_z	ZBTB16	-0.248259	7.65482	-1.89793	0.0613616	0.479896	80
Observed complete case	Individual histopathological feature	CD68-positive (%)	raw_z	IL6ST	-0.123246	-2.47149	-1.89671	0.0615244	0.479896	80
Observed complete case	Individual histopathological feature	CD68-positive (%)	raw_z	SIGLEC9	0.176818	0.211877	1.89388	0.0619045	0.479896	80
Observed complete case	Individual histopathological feature	CD68-positive (%)	raw_z	SOX2	-0.181889	1.01484	-1.89384	0.06191	0.479896	80
Observed complete case	Individual histopathological feature	CD68-positive (%)	raw_z	PTN	-0.327428	3.66908	-1.89373	0.0619258	0.479896	80
Observed complete case	Individual histopathological feature	CD68-positive (%)	raw_z	BAG3	-0.330849	3.05204	-1.89561	0.0622054	0.479896	70
Observed complete case	Individual histopathological feature	CD68-positive (%)	raw_z	OXT	-0.318132	-2.33813	-1.89157	0.0622169	0.479896	80
Observed complete case	Individual histopathological feature	CD68-positive (%)	raw_z	PALLD	-0.221666	2.72977	-1.88997	0.0624336	0.479896	80
Observed complete case	Individual histopathological feature	CD68-positive (%)	raw_z	PILRA	0.204345	1.66229	1.88966	0.0624758	0.479896	80
Observed complete case	Individual histopathological feature	CD68-positive (%)	raw_z	GART	0.120584	3.71732	1.88475	0.0631449	0.479896	80
Observed complete case	Individual histopathological feature	CD68-positive (%)	raw_z	SKAP2	0.308424	2.35467	1.88441	0.0631915	0.479896	80
Observed complete case	Individual histopathological feature	CD68-positive (%)	raw_z	ZPR1	0.214333	1.12179	1.88437	0.063197	0.479896	80
Observed complete case	Individual histopathological feature	CD68-positive (%)	raw_z	SPINK2	-0.186612	-0.00717625	-1.88387	0.0632656	0.479896	80
Observed complete case	Individual histopathological feature	CD68-positive (%)	raw_z	TAP1	0.178171	1.36877	1.88372	0.0632864	0.479896	80
Observed complete case	Individual histopathological feature	CD68-positive (%)	raw_z	GJA8	-0.176413	0.0166787	-1.88238	0.0634704	0.479896	80
Observed complete case	Individual histopathological feature	CD68-positive (%)	raw_z	TNFSF8	0.211444	3.91429	1.88208	0.0635112	0.479896	80
Observed complete case	Individual histopathological feature	CD68-positive (%)	raw_z	ZNRF4	0.150545	2.82623	1.88141	0.0636032	0.479896	80
Observed complete case	Individual histopathological feature	CD68-positive (%)	raw_z	DOCK9	-0.16302	-0.731606	-1.88019	0.0637719	0.479896	80
Observed complete case	Individual histopathological feature	CD68-positive (%)	raw_z	EVI2B	0.21304	2.57346	1.87736	0.064164	0.481569	80
Observed complete case	Individual histopathological feature	CD68-positive (%)	raw_z	CD177	0.42176	4.81258	1.8758	0.0643802	0.481917	80
Observed complete case	Individual histopathological feature	CD68-positive (%)	raw_z	PLXNB3	0.14165	0.0981475	1.87325	0.0647365	0.483309	80
Observed complete case	Individual histopathological feature	CD68-positive (%)	raw_z	CDHR2	0.0710823	-2.76168	1.86693	0.06561	0.488544	80
Observed complete case	Individual histopathological feature	CD68-positive (%)	raw_z	NUP50	0.166485	1.0117	1.86331	0.066139	0.491194	80
Observed complete case	Individual histopathological feature	CD68-positive (%)	raw_z	CTSL	0.142178	4.82881	1.86052	0.0665367	0.491596	80
Observed complete case	Individual histopathological feature	CD68-positive (%)	raw_z	ADGRE1	0.154333	-3.85862	1.86028	0.0665704	0.491596	80
Observed complete case	Individual histopathological feature	CD68-positive (%)	raw_z	OMD	-0.138116	1.66037	-1.85818	0.0668719	0.491596	80
Observed complete case	Individual histopathological feature	CD68-positive (%)	raw_z	IL10RB	0.11397	-1.06012	1.85793	0.0669082	0.491596	80
Observed complete case	Individual histopathological feature	CD68-positive (%)	raw_z	GLI2	-0.245301	3.9028	-1.856	0.0671864	0.491596	80
Observed complete case	Individual histopathological feature	CD68-positive (%)	raw_z	SERPINE1	0.18964	2.90651	1.85568	0.0672327	0.491596	80
Observed complete case	Individual histopathological feature	CD68-positive (%)	raw_z	KRT6C	0.0838369	1.5484	1.85097	0.0679002	0.494128	80
Observed complete case	Individual histopathological feature	CD68-positive (%)	raw_z	REEP4	0.254691	4.28949	1.85088	0.0679274	0.494128	80
Observed complete case	Individual histopathological feature	CD68-positive (%)	raw_z	APBB1IP	0.205048	1.18203	1.84614	0.0686214	0.4979	80
Observed complete case	Individual histopathological feature	CD68-positive (%)	raw_z	LEPR	-0.103312	-2.21751	-1.84356	0.0689952	0.49878	80
Observed complete case	Individual histopathological feature	CD68-positive (%)	raw_z	VWC2L	-0.173241	-3.35611	-1.84293	0.0690943	0.49878	80
Observed complete case	Individual histopathological feature	CD68-positive (%)	raw_z	GAL	0.421504	-0.767429	1.83902	0.0696727	0.499874	80
Observed complete case	Individual histopathological feature	CD68-positive (%)	raw_z	CST1	-0.322591	-1.91775	-1.83868	0.0697234	0.499874	80
Observed complete case	Individual histopathological feature	CD68-positive (%)	raw_z	AGR2	-0.424837	-2.11448	-1.83834	0.0697745	0.499874	80
Observed complete case	Individual histopathological feature	CD68-positive (%)	raw_z	PPP1R14D	-0.0821211	-2.09867	-1.83123	0.070825	0.505408	80
Observed complete case	Individual histopathological feature	CD68-positive (%)	raw_z	CD36	0.235513	1.83547	1.83081	0.0709032	0.505408	80
Observed complete case	Individual histopathological feature	CD68-positive (%)	raw_z	NMRK2	0.134642	0.405364	1.82328	0.0720469	0.510967	80
Observed complete case	Individual histopathological feature	CD68-positive (%)	raw_z	CES2	-0.169965	-1.3618	-1.82225	0.0722044	0.510967	80
Observed complete case	Individual histopathological feature	CD68-positive (%)	raw_z	ARHGAP30	0.214609	1.21986	1.8221	0.0722276	0.510967	80
Observed complete case	Individual histopathological feature	CD68-positive (%)	raw_z	C9	-0.233076	1.7802	-1.8175	0.0729363	0.510967	80
Observed complete case	Individual histopathological feature	CD68-positive (%)	raw_z	CTSZ	0.126771	3.03345	1.81568	0.0732177	0.510967	80
Observed complete case	Individual histopathological feature	CD68-positive (%)	raw_z	SERPINA1	0.157733	4.50961	1.81507	0.0733121	0.510967	80
Observed complete case	Individual histopathological feature	CD68-positive (%)	raw_z	SIGLEC15	0.209493	-0.322904	1.81437	0.0734212	0.510967	80
Observed complete case	Individual histopathological feature	CD68-positive (%)	raw_z	MYBPC1	-0.253027	-1.56218	-1.81413	0.0734575	0.510967	80
Observed complete case	Individual histopathological feature	CD68-positive (%)	raw_z	CNTN4	-0.271949	-1.18289	-1.81315	0.0736111	0.510967	80
Observed complete case	Individual histopathological feature	CD68-positive (%)	raw_z	LEFTY2	-0.416208	-1.99403	-1.8129	0.0736494	0.510967	80
Observed complete case	Individual histopathological feature	CD68-positive (%)	raw_z	UNC5D	-0.104529	-1.11823	-1.81279	0.0736642	0.510967	80
Observed complete case	Individual histopathological feature	CD68-positive (%)	raw_z	RNASE3	0.279209	4.08874	1.81048	0.0740273	0.511221	80
Observed complete case	Individual histopathological feature	CD68-positive (%)	raw_z	PILRB	0.19706	1.71981	1.81026	0.0740613	0.511221	80
Observed complete case	Individual histopathological feature	CD68-positive (%)	raw_z	IL12B	-0.153631	-4.63996	-1.80843	0.0743489	0.511961	80
Observed complete case	Individual histopathological feature	CD68-positive (%)	raw_z	ITGB2	0.175726	3.40695	1.8043	0.0749992	0.514697	80
Observed complete case	Individual histopathological feature	CD68-positive (%)	raw_z	ATP6AP2	0.129229	-0.484335	1.80361	0.0751091	0.514697	80
Observed complete case	Individual histopathological feature	CD68-positive (%)	raw_z	MATN2	-0.227324	1.64325	-1.79882	0.0758699	0.518415	80
Observed complete case	Individual histopathological feature	CD68-positive (%)	raw_z	CCL19	0.327014	1.63061	1.7979	0.0760172	0.518415	80
Observed complete case	Individual histopathological feature	CD68-positive (%)	raw_z	COL15A1	0.0659208	5.86127	1.79623	0.0762695	0.518859	80
Observed complete case	Individual histopathological feature	CD68-positive (%)	raw_z	IL20	0.0737704	-0.276249	1.79261	0.0768512	0.518859	80
Observed complete case	Individual histopathological feature	CD68-positive (%)	raw_z	EPHB4	-0.129467	-1.24455	-1.79265	0.0768604	0.518859	80
Observed complete case	Individual histopathological feature	CD68-positive (%)	raw_z	PLCB1	-0.110559	-0.47537	-1.79212	0.0769467	0.518859	80
Observed complete case	Individual histopathological feature	CD68-positive (%)	raw_z	PAFAH2	0.162837	2.40324	1.78943	0.0773814	0.518859	80
Observed complete case	Individual histopathological feature	CD68-positive (%)	raw_z	CXCL16	0.164799	2.02063	1.7866	0.0778425	0.518859	80
Observed complete case	Individual histopathological feature	CD68-positive (%)	raw_z	DDAH1	-0.198606	4.49184	-1.7857	0.0779884	0.518859	80
Observed complete case	Individual histopathological feature	CD68-positive (%)	raw_z	M6PR	0.109444	0.163142	1.78471	0.0781502	0.518859	80
Observed complete case	Individual histopathological feature	CD68-positive (%)	raw_z	LILRA6	0.235979	1.7964	1.78427	0.0782236	0.518859	80
Observed complete case	Individual histopathological feature	CD68-positive (%)	raw_z	FGFBP3	-0.315689	-0.266271	-1.78012	0.0789046	0.518859	80
Observed complete case	Individual histopathological feature	CD68-positive (%)	raw_z	RBFOX3	-0.178575	5.78281	-1.77875	0.0791312	0.518859	80
Observed complete case	Individual histopathological feature	CD68-positive (%)	raw_z	FKBP1B	0.103387	-0.435265	1.77825	0.0792122	0.518859	80
Observed complete case	Individual histopathological feature	CD68-positive (%)	raw_z	IL4	0.448563	-0.840516	1.7781	0.0792393	0.518859	80
Observed complete case	Individual histopathological feature	CD68-positive (%)	raw_z	SAT1	0.15418	-0.04902	1.77761	0.0793203	0.518859	80
Observed complete case	Individual histopathological feature	CD68-positive (%)	raw_z	IL18	0.200031	0.67802	1.77717	0.0793933	0.518859	80
Observed complete case	Individual histopathological feature	CD68-positive (%)	raw_z	SCARB2	0.149135	0.458601	1.77999	0.0794855	0.518859	70
Observed complete case	Individual histopathological feature	CD68-positive (%)	raw_z	DPT	-0.0910732	1.53643	-1.7759	0.0795935	0.518859	80
Observed complete case	Individual histopathological feature	CD68-positive (%)	raw_z	TCN2	0.197255	-0.34902	1.77534	0.0796968	0.518859	80
Observed complete case	Individual histopathological feature	CD68-positive (%)	raw_z	NPTX2	-0.237142	4.72506	-1.77513	0.0797314	0.518859	80
Observed complete case	Individual histopathological feature	CD68-positive (%)	raw_z	HRG	-0.111287	2.63872	-1.77497	0.0797583	0.518859	80
Observed complete case	Individual histopathological feature	CD68-positive (%)	raw_z	F11	-0.116422	3.56351	-1.77398	0.0799229	0.518859	80
Observed complete case	Individual histopathological feature	CD68-positive (%)	raw_z	IL5RA	-0.217131	-4.70502	-1.77128	0.0803744	0.520599	80
Observed complete case	Individual histopathological feature	CD68-positive (%)	raw_z	ADGRG2	-0.13596	-4.06161	-1.76768	0.0809802	0.523073	80
Observed complete case	Individual histopathological feature	CD68-positive (%)	raw_z	INSL5	-0.13111	-5.2432	-1.76682	0.0811252	0.523073	80
Observed complete case	Individual histopathological feature	CD68-positive (%)	raw_z	CD14	0.260688	-1.99724	1.76562	0.0813268	0.523184	80
Observed complete case	Individual histopathological feature	CD68-positive (%)	raw_z	GUK1	0.0878873	2.03012	1.76259	0.081828	0.525217	80
Observed complete case	Individual histopathological feature	CD68-positive (%)	raw_z	PDIA2	-0.257509	0.802198	-1.75475	0.0831834	0.531985	80
Observed complete case	Individual histopathological feature	CD68-positive (%)	raw_z	MIA	-0.199191	-1.69	-1.75294	0.0834957	0.531985	80
Observed complete case	Individual histopathological feature	CD68-positive (%)	raw_z	IQGAP2	0.175281	1.60936	1.75176	0.0836997	0.531985	80
Observed complete case	Individual histopathological feature	CD68-positive (%)	raw_z	AIF1	0.119871	2.6896	1.75128	0.0837833	0.531985	80
Observed complete case	Individual histopathological feature	CD68-positive (%)	raw_z	PAM	-0.183426	-0.196337	-1.75106	0.08382	0.531985	80
Observed complete case	Individual histopathological feature	CD68-positive (%)	raw_z	OCLN	-0.233785	1.0218	-1.74671	0.0845782	0.535494	80
Observed complete case	Individual histopathological feature	CD68-positive (%)	raw_z	ROR1	-0.242135	1.124	-1.74572	0.0847504	0.535494	80
Observed complete case	Individual histopathological feature	CD68-positive (%)	raw_z	DCDC2C	0.302019	-1.11312	1.7433	0.0851752	0.536468	80
Observed complete case	Individual histopathological feature	CD68-positive (%)	raw_z	NOS2	0.272491	2.50849	1.74094	0.0855915	0.536468	80
Observed complete case	Individual histopathological feature	CD68-positive (%)	raw_z	MAP1LC3B2	0.0950186	1.24736	1.73926	0.0858812	0.536468	80
Observed complete case	Individual histopathological feature	CD68-positive (%)	raw_z	HRC	-0.243662	-1.36869	-1.73762	0.0861778	0.536468	80
Observed complete case	Individual histopathological feature	CD68-positive (%)	raw_z	CCL28	-0.117591	-3.56214	-1.73667	0.0863463	0.536468	80
Observed complete case	Individual histopathological feature	CD68-positive (%)	raw_z	A1BG	-0.129574	2.3043	-1.73558	0.0865404	0.536468	80
Observed complete case	Individual histopathological feature	CD68-positive (%)	raw_z	CTSV	0.145487	-3.66261	1.73502	0.0866406	0.536468	80
Observed complete case	Individual histopathological feature	CD68-positive (%)	raw_z	PALM2	-0.161712	6.56383	-1.73469	0.0866999	0.536468	80
Observed complete case	Individual histopathological feature	CD68-positive (%)	raw_z	ANPEP	0.152802	0.0549775	1.73308	0.0869875	0.536468	80
Observed complete case	Individual histopathological feature	CD68-positive (%)	raw_z	ANXA2	-0.0746185	7.15376	-1.73179	0.0872028	0.536468	80
Observed complete case	Individual histopathological feature	CD68-positive (%)	raw_z	PLIN1	-0.152969	-0.356425	-1.73058	0.087434	0.536468	80
Observed complete case	Individual histopathological feature	CD68-positive (%)	raw_z	GIPC2	-0.167668	2.61849	-1.72846	0.087816	0.536468	80
Observed complete case	Individual histopathological feature	CD68-positive (%)	raw_z	MIF	0.0616015	5.70412	1.72765	0.0879473	0.536468	80
Observed complete case	Individual histopathological feature	CD68-positive (%)	raw_z	PPM1A	0.176181	0.342164	1.72771	0.0879521	0.536468	80
Observed complete case	Individual histopathological feature	CD68-positive (%)	raw_z	HAVCR2	0.187756	1.52197	1.7275	0.0879898	0.536468	80
Observed complete case	Individual histopathological feature	CD68-positive (%)	raw_z	RAD51	0.189969	3.36349	1.72638	0.0881909	0.536468	80
Observed complete case	Individual histopathological feature	CD68-positive (%)	raw_z	ALDH2	-0.199882	5.57179	-1.72583	0.0882916	0.536468	80
Observed complete case	Individual histopathological feature	CD68-positive (%)	raw_z	CPA2	-0.16894	-4.89493	-1.72574	0.0883082	0.536468	80
Observed complete case	Individual histopathological feature	CD68-positive (%)	raw_z	FETUB	-0.147422	-4.21983	-1.72331	0.0887482	0.537989	80
Observed complete case	Individual histopathological feature	CD68-positive (%)	raw_z	LBP	-0.14046	1.09427	-1.71792	0.0897327	0.541729	80
Observed complete case	Individual histopathological feature	CD68-positive (%)	raw_z	NLGN1	-0.136767	-0.574375	-1.71617	0.0900537	0.541729	80
Observed complete case	Individual histopathological feature	CD68-positive (%)	raw_z	CD80	0.208556	4.15613	1.715	0.0902689	0.541729	80
Observed complete case	Individual histopathological feature	CD68-positive (%)	raw_z	ITGAX	0.263542	2.62968	1.71424	0.0904098	0.541729	80
Observed complete case	Individual histopathological feature	CD68-positive (%)	raw_z	PTGDS	-0.140575	-2.26996	-1.71391	0.0904699	0.541729	80
Observed complete case	Individual histopathological feature	CD68-positive (%)	raw_z	ANGPTL1	-0.252696	2.20985	-1.71369	0.0905109	0.541729	80
Observed complete case	Individual histopathological feature	CD68-positive (%)	raw_z	CD69	0.1866	4.6637	1.71132	0.0909492	0.543053	80
Observed complete case	Individual histopathological feature	CD68-positive (%)	raw_z	FCGR3B	0.142389	-2.70807	1.7099	0.0912133	0.543053	80
Observed complete case	Individual histopathological feature	CD68-positive (%)	raw_z	SIRPA	0.156416	1.41074	1.70744	0.0916713	0.543053	80
Observed complete case	Individual histopathological feature	CD68-positive (%)	raw_z	NAGPA	0.13642	-0.726208	1.70738	0.0916833	0.543053	80
Observed complete case	Individual histopathological feature	CD68-positive (%)	raw_z	ENPP2	-0.141544	-1.45038	-1.70735	0.0916892	0.543053	80
Observed complete case	Individual histopathological feature	CD68-positive (%)	raw_z	CTRL	-0.231346	-5.28705	-1.70443	0.0922353	0.544927	80
Observed complete case	Individual histopathological feature	CD68-positive (%)	raw_z	IL17RA	0.164906	1.4903	1.70279	0.0925432	0.544927	80
Observed complete case	Individual histopathological feature	CD68-positive (%)	raw_z	NT-proBNP	-0.222707	-2.54025	-1.70169	0.0927496	0.544927	80
Observed complete case	Individual histopathological feature	CD68-positive (%)	raw_z	SSC5D	-0.289761	-0.43367	-1.70077	0.092924	0.544927	80
Observed complete case	Individual histopathological feature	CD68-positive (%)	raw_z	CSPG4	-0.072169	5.38074	-1.7003	0.0929969	0.544927	80
Observed complete case	Individual histopathological feature	CD68-positive (%)	raw_z	PAG1	0.196256	2.42859	1.6986	0.0933346	0.544927	80
Observed complete case	Individual histopathological feature	CD68-positive (%)	raw_z	RSPO3	0.174544	-0.677089	1.69851	0.0933501	0.544927	80
Observed complete case	Individual histopathological feature	CD68-positive (%)	raw_z	PTPRF	-0.122847	-2.30226	-1.68875	0.0952144	0.553988	80
Observed complete case	Individual histopathological feature	CD68-positive (%)	raw_z	PIK3AP1	0.218815	4.6993	1.68665	0.0956205	0.553988	80
Observed complete case	Individual histopathological feature	CD68-positive (%)	raw_z	SERPINA9	0.325636	-3.13407	1.68623	0.0957017	0.553988	80
Observed complete case	Individual histopathological feature	CD68-positive (%)	raw_z	PRND	0.33339	-2.44691	1.68578	0.0957875	0.553988	80
Observed complete case	Individual histopathological feature	CD68-positive (%)	raw_z	TDP1	0.250682	3.32822	1.68507	0.0959263	0.553988	80
Observed complete case	Individual histopathological feature	CD68-positive (%)	raw_z	CNTF	-0.183776	1.82129	-1.68371	0.0961888	0.553988	80
Observed complete case	Individual histopathological feature	CD68-positive (%)	raw_z	PLCB2	0.23669	1.56657	1.68312	0.0963046	0.553988	80
Observed complete case	Individual histopathological feature	CD68-positive (%)	raw_z	NOTCH3	-0.240534	0.338137	-1.68229	0.0964646	0.553988	80
Observed complete case	Individual histopathological feature	CD68-positive (%)	raw_z	KIF22	0.205151	0.525884	1.68114	0.0966897	0.554159	80
Observed complete case	Individual histopathological feature	CD68-positive (%)	raw_z	IL17F	0.10369	-0.833716	1.67889	0.0971278	0.554749	80
Observed complete case	Individual histopathological feature	CD68-positive (%)	raw_z	ACAN	-0.115693	3.59206	-1.67861	0.0971837	0.554749	80
Observed complete case	Individual histopathological feature	CD68-positive (%)	raw_z	PLG	-0.118461	2.95331	-1.67455	0.0979805	0.558174	80
Observed complete case	Individual histopathological feature	CD68-positive (%)	raw_z	COL2A1	0.152976	-3.09088	1.66938	0.0990047	0.562879	80
Observed complete case	Individual histopathological feature	CD68-positive (%)	raw_z	CDK1	0.201017	4.50371	1.66356	0.100166	0.566514	80
Observed complete case	Individual histopathological feature	CD68-positive (%)	raw_z	CDON	-0.173882	-3.77462	-1.66327	0.100225	0.566514	80
Observed complete case	Individual histopathological feature	CD68-positive (%)	raw_z	TPP1	0.133473	2.64608	1.66265	0.100349	0.566514	80
Observed complete case	Individual histopathological feature	CD68-positive (%)	raw_z	SERPINF1	-0.0665651	3.88427	-1.66154	0.100557	0.566514	80
Observed complete case	Individual histopathological feature	CD68-positive (%)	raw_z	COPB2	0.128491	0.228004	1.66119	0.100643	0.566514	80
Observed complete case	Individual histopathological feature	CD68-positive (%)	raw_z	THSD1	-0.248829	-0.963387	-1.65957	0.100969	0.567227	80
Observed complete case	Individual histopathological feature	CD68-positive (%)	raw_z	TACC3	0.214834	1.55433	1.65806	0.101274	0.567817	80
Observed complete case	Individual histopathological feature	CD68-positive (%)	raw_z	ICAM1	0.181739	-0.240009	1.65372	0.102157	0.571277	80
Observed complete case	Individual histopathological feature	CD68-positive (%)	raw_z	C2	-0.130442	-3.11748	-1.65305	0.102294	0.571277	80
Observed complete case	Individual histopathological feature	CD68-positive (%)	raw_z	GCHFR	0.0736953	6.03645	1.64905	0.103096	0.573714	80
Observed complete case	Individual histopathological feature	CD68-positive (%)	raw_z	LILRA5	0.185666	-1.04909	1.64734	0.103464	0.573714	80
Observed complete case	Individual histopathological feature	CD68-positive (%)	raw_z	CXCL6	0.231341	-1.10189	1.64705	0.103524	0.573714	80
Observed complete case	Individual histopathological feature	CD68-positive (%)	raw_z	LRRC25	0.189897	-1.15054	1.64648	0.103641	0.573714	80
Observed complete case	Individual histopathological feature	CD68-positive (%)	raw_z	ATP1B1	-0.165336	-1.54768	-1.64599	0.103742	0.573714	80
Observed complete case	Individual histopathological feature	CD68-positive (%)	raw_z	BRME1	-0.0666602	-1.63098	-1.6394	0.105095	0.574998	80
Observed complete case	Individual histopathological feature	CD68-positive (%)	raw_z	PTPRN2	-0.105311	-4.51797	-1.6421	0.105116	0.574998	70
Observed complete case	Individual histopathological feature	CD68-positive (%)	raw_z	NAPRT	0.11171	1.32182	1.63922	0.105148	0.574998	80
Observed complete case	Individual histopathological feature	CD68-positive (%)	raw_z	MYO6	-0.191625	5.75459	-1.63907	0.105179	0.574998	80
Observed complete case	Individual histopathological feature	CD68-positive (%)	raw_z	LILRB4	0.221593	1.40104	1.63845	0.105308	0.574998	80
Observed complete case	Individual histopathological feature	CD68-positive (%)	raw_z	GGT5	-0.150877	-0.526781	-1.6409	0.105375	0.574998	70
Observed complete case	Individual histopathological feature	CD68-positive (%)	raw_z	PRSS53	-0.103474	-3.10384	-1.63805	0.105393	0.574998	80
Observed complete case	Individual histopathological feature	CD68-positive (%)	raw_z	RANGAP1	0.0672051	0.39957	1.63601	0.105803	0.575224	80
Observed complete case	Individual histopathological feature	CD68-positive (%)	raw_z	LAT	0.227762	0.56564	1.63559	0.105907	0.575224	80
Observed complete case	Individual histopathological feature	CD68-positive (%)	raw_z	SERPING1	-0.0563828	1.76449	-1.63368	0.106293	0.575224	80
Observed complete case	Individual histopathological feature	CD68-positive (%)	raw_z	LMOD1	-0.126264	7.56144	-1.63248	0.106562	0.575224	80
Observed complete case	Individual histopathological feature	CD68-positive (%)	raw_z	MSLNL	-0.230096	-1.65234	-1.62991	0.107106	0.575224	80
Observed complete case	Individual histopathological feature	CD68-positive (%)	raw_z	GNPDA2	-0.115282	4.73322	-1.62989	0.107111	0.575224	80
Observed complete case	Individual histopathological feature	CD68-positive (%)	raw_z	ASGR2	-0.154425	0.862175	-1.6298	0.107129	0.575224	80
Observed complete case	Individual histopathological feature	CD68-positive (%)	raw_z	NMI	0.182221	3.23885	1.62918	0.10726	0.575224	80
Observed complete case	Individual histopathological feature	CD68-positive (%)	raw_z	CRACR2A	0.19258	2.42535	1.62813	0.107482	0.575224	80
Observed complete case	Individual histopathological feature	CD68-positive (%)	raw_z	CRIM1	-0.175881	6.19168	-1.62697	0.107729	0.575224	80
Observed complete case	Individual histopathological feature	CD68-positive (%)	raw_z	C1QTNF1	-0.15304	-0.184095	-1.62688	0.107749	0.575224	80
Observed complete case	Individual histopathological feature	CD68-positive (%)	raw_z	SEMA7A	0.119112	-1.13908	1.62539	0.108066	0.575224	80
Observed complete case	Individual histopathological feature	CD68-positive (%)	raw_z	EBI3_IL27	-0.147227	-3.20275	-1.62537	0.10807	0.575224	80
Observed complete case	Individual histopathological feature	CD68-positive (%)	raw_z	WNT9A	-0.0784291	-1.81645	-1.62426	0.108294	0.575337	80
Observed complete case	Individual histopathological feature	CD68-positive (%)	raw_z	CFHR2	-0.169055	4.08416	-1.62112	0.10898	0.577013	80
Observed complete case	Individual histopathological feature	CD68-positive (%)	raw_z	SRPX	-0.200096	4.45948	-1.61929	0.109373	0.577013	80
Observed complete case	Individual histopathological feature	CD68-positive (%)	raw_z	CD302	-0.163036	-2.20347	-1.61921	0.109392	0.577013	80
Observed complete case	Individual histopathological feature	CD68-positive (%)	raw_z	PDE5A	-0.162535	6.61642	-1.61906	0.109423	0.577013	80
Observed complete case	Individual histopathological feature	CD68-positive (%)	raw_z	HYAL1	-0.110832	-2.11326	-1.61626	0.110028	0.579125	80
Observed complete case	Individual histopathological feature	CD68-positive (%)	raw_z	TNFRSF9	0.271225	0.310517	1.61478	0.110927	0.582777	70
Observed complete case	Individual histopathological feature	CD68-positive (%)	raw_z	OXCT1	-0.115577	5.05183	-1.61027	0.111332	0.583824	80
Observed complete case	Individual histopathological feature	CD68-positive (%)	raw_z	ID4	-0.262706	6.12689	-1.60896	0.111618	0.584246	80
Observed complete case	Individual histopathological feature	CD68-positive (%)	raw_z	PRL	-0.138037	-2.80016	-1.60733	0.111975	0.585035	80
Observed complete case	Individual histopathological feature	CD68-positive (%)	raw_z	SERPINA12	-0.133364	-5.53458	-1.60595	0.112278	0.585538	80
Observed complete case	Individual histopathological feature	CD68-positive (%)	raw_z	PRSS27	-0.101842	-2.76341	-1.60158	0.113244	0.589492	80
Observed complete case	Individual histopathological feature	CD68-positive (%)	raw_z	IL9	0.128966	0.557804	1.59975	0.11365	0.590218	80
Observed complete case	Individual histopathological feature	CD68-positive (%)	raw_z	ABO	-0.509544	-1.08817	-1.59908	0.1138	0.590218	80
Observed complete case	Individual histopathological feature	CD68-positive (%)	raw_z	EPB41L5	-0.256934	0.754849	-1.59494	0.114722	0.593918	80
Observed complete case	Individual histopathological feature	CD68-positive (%)	raw_z	CCL16	-0.156025	0.192163	-1.59071	0.115673	0.595375	80
Observed complete case	Individual histopathological feature	CD68-positive (%)	raw_z	BTC	-0.25655	2.57955	-1.59015	0.115799	0.595375	80
Observed complete case	Individual histopathological feature	CD68-positive (%)	raw_z	EPS8L2	-0.182914	3.59775	-1.58937	0.115975	0.595375	80
Observed complete case	Individual histopathological feature	CD68-positive (%)	raw_z	GLRX	0.0663	4.04519	1.58912	0.116014	0.595375	80
Observed complete case	Individual histopathological feature	CD68-positive (%)	raw_z	SYTL4	0.179503	0.903681	1.58902	0.116053	0.595375	80
Observed complete case	Individual histopathological feature	CD68-positive (%)	raw_z	BGN	-0.0546227	3.82874	-1.58738	0.116409	0.596125	80
Observed complete case	Individual histopathological feature	CD68-positive (%)	raw_z	CPXM2	-0.15747	5.83493	-1.58199	0.117651	0.600392	80
Observed complete case	Individual histopathological feature	CD68-positive (%)	raw_z	CLEC6A	0.211913	-0.342924	1.58138	0.11779	0.600392	80
Observed complete case	Individual histopathological feature	CD68-positive (%)	raw_z	GBA	0.167626	0.575815	1.57978	0.118158	0.600392	80
Observed complete case	Individual histopathological feature	CD68-positive (%)	raw_z	MAPK13	0.19985	3.63368	1.57961	0.118196	0.600392	80
Observed complete case	Individual histopathological feature	CD68-positive (%)	raw_z	BMPER	-0.170496	0.973825	-1.57915	0.118301	0.600392	80
Observed complete case	Individual histopathological feature	CD68-positive (%)	raw_z	MANSC1	-0.144516	-1.23753	-1.57747	0.118688	0.600516	80
Observed complete case	Individual histopathological feature	CD68-positive (%)	raw_z	PTGES2	0.103122	4.74038	1.57653	0.118903	0.600516	80
Observed complete case	Individual histopathological feature	CD68-positive (%)	raw_z	SLAMF8	0.275449	4.94119	1.57619	0.118982	0.600516	80
Observed complete case	Individual histopathological feature	CD68-positive (%)	raw_z	TMEM132A	-0.187462	-3.33895	-1.57537	0.119172	0.600516	80
Observed complete case	Individual histopathological feature	CD68-positive (%)	raw_z	NCF2	0.183835	1.43143	1.57315	0.119685	0.601317	80
Observed complete case	Individual histopathological feature	CD68-positive (%)	raw_z	PRG2	-0.172318	0.12957	-1.5714	0.120091	0.601317	80
Observed complete case	Individual histopathological feature	CD68-positive (%)	raw_z	SPP1	0.0919076	2.12072	1.5712	0.120134	0.601317	80
Observed complete case	Individual histopathological feature	CD68-positive (%)	raw_z	INSL3	-0.212905	-5.2367	-1.57011	0.120391	0.601317	80
Observed complete case	Individual histopathological feature	CD68-positive (%)	raw_z	DSG3	0.128213	-5.76096	1.56957	0.120516	0.601317	80
Observed complete case	Individual histopathological feature	CD68-positive (%)	raw_z	CCN4	0.151955	-0.852939	1.5692	0.120602	0.601317	80
Observed complete case	Individual histopathological feature	CD68-positive (%)	raw_z	RASSF2	0.214711	2.08828	1.56633	0.121272	0.603276	80
Observed complete case	Individual histopathological feature	CD68-positive (%)	raw_z	TMSB10	-0.0452995	4.40473	-1.56475	0.121626	0.603276	80
Observed complete case	Individual histopathological feature	CD68-positive (%)	raw_z	SERPINA6	-0.11352	2.33112	-1.56394	0.121833	0.603276	80
Observed complete case	Individual histopathological feature	CD68-positive (%)	raw_z	ADAMTSL5	-0.201284	-0.321887	-1.56388	0.121846	0.603276	80
Observed complete case	Individual histopathological feature	CD68-positive (%)	raw_z	LAMA4	0.111306	4.53801	1.56067	0.122602	0.605924	80
Observed complete case	Individual histopathological feature	CD68-positive (%)	raw_z	DPP7	0.0831881	5.4674	1.55976	0.122808	0.605924	80
Observed complete case	Individual histopathological feature	CD68-positive (%)	raw_z	SIGLEC7	0.179795	2.68968	1.55736	0.123385	0.607716	80
Observed complete case	Individual histopathological feature	CD68-positive (%)	raw_z	PPP3R1	-0.0913578	1.83102	-1.558	0.123798	0.60869	70
Observed complete case	Individual histopathological feature	CD68-positive (%)	raw_z	MEP1B	0.100384	-3.11033	1.55389	0.124211	0.609667	80
Observed complete case	Individual histopathological feature	CD68-positive (%)	raw_z	ERBB3	-0.0961085	-3.88192	-1.55195	0.124674	0.610882	80
Observed complete case	Individual histopathological feature	CD68-positive (%)	raw_z	CLEC4C	0.174325	-3.40253	1.54979	0.125193	0.611309	80
Observed complete case	Individual histopathological feature	CD68-positive (%)	raw_z	PRAME	-0.0953143	0.737995	-1.54916	0.125343	0.611309	80
Observed complete case	Individual histopathological feature	CD68-positive (%)	raw_z	BHLHE40	0.199576	3.56837	1.5489	0.125408	0.611309	80
Observed complete case	Individual histopathological feature	CD68-positive (%)	raw_z	PALM	-0.220378	0.437619	-1.54732	0.125787	0.611616	80
Observed complete case	Individual histopathological feature	CD68-positive (%)	raw_z	FHIP2A	-0.113125	-0.0849238	-1.54684	0.125902	0.611616	80
Observed complete case	Individual histopathological feature	CD68-positive (%)	raw_z	PHLDB1	-0.211114	6.45721	-1.5442	0.12654	0.612747	80
Observed complete case	Individual histopathological feature	CD68-positive (%)	raw_z	RBPMS	-0.171706	8.54758	-1.54409	0.126567	0.612747	80
Observed complete case	Individual histopathological feature	CD68-positive (%)	raw_z	PDZD2	-0.275002	4.326	-1.5428	0.12688	0.613218	80
Observed complete case	Individual histopathological feature	CD68-positive (%)	raw_z	SMPDL3A	0.20849	-0.88603	1.53931	0.127728	0.615641	80
Observed complete case	Individual histopathological feature	CD68-positive (%)	raw_z	DEFB4A_DEFB4B	-0.298716	-0.738193	-1.53895	0.127815	0.615641	80
Observed complete case	Individual histopathological feature	CD68-positive (%)	raw_z	BATF	0.194509	0.931991	1.53677	0.128348	0.617024	80
Observed complete case	Individual histopathological feature	CD68-positive (%)	raw_z	STX3	0.0670056	0.93201	1.53594	0.128538	0.617024	80
Observed complete case	Individual histopathological feature	CD68-positive (%)	raw_z	HDAC9	-0.361323	-2.68315	-1.53364	0.129116	0.617668	80
Observed complete case	Individual histopathological feature	CD68-positive (%)	raw_z	AMIGO2	-0.214462	-3.34137	-1.53306	0.129259	0.617668	80
Observed complete case	Individual histopathological feature	CD68-positive (%)	raw_z	AREG	0.214805	-2.70144	1.53217	0.12948	0.617668	80
Observed complete case	Individual histopathological feature	CD68-positive (%)	raw_z	HS6ST2	-0.076861	-3.48395	-1.53129	0.129685	0.617668	80
Observed complete case	Individual histopathological feature	CD68-positive (%)	raw_z	SFTPD	-0.186736	-2.08332	-1.53031	0.129938	0.617668	80
Observed complete case	Individual histopathological feature	CD68-positive (%)	raw_z	FCER2	-0.170657	-2.53386	-1.53015	0.129978	0.617668	80
Observed complete case	Individual histopathological feature	CD68-positive (%)	raw_z	PLA2G1B	-0.135225	-2.01136	-1.52293	0.131773	0.625149	80
Observed complete case	Individual histopathological feature	CD68-positive (%)	raw_z	CDH2	-0.184781	-1.59648	-1.51992	0.132528	0.625327	80
Observed complete case	Individual histopathological feature	CD68-positive (%)	raw_z	TMOD4	0.212907	-0.323639	1.51905	0.132746	0.625327	80
Observed complete case	Individual histopathological feature	CD68-positive (%)	raw_z	PODXL2	-0.0997119	-1.94241	-1.51826	0.132945	0.625327	80
Observed complete case	Individual histopathological feature	CD68-positive (%)	raw_z	FGF6	0.143166	-1.63548	1.51777	0.133069	0.625327	80
Observed complete case	Individual histopathological feature	CD68-positive (%)	raw_z	MSTN	-0.108075	-5.39142	-1.51713	0.13323	0.625327	80
Observed complete case	Individual histopathological feature	CD68-positive (%)	raw_z	CERT1	0.19958	4.75447	1.51686	0.133298	0.625327	80
Observed complete case	Individual histopathological feature	CD68-positive (%)	raw_z	ITGAL	0.199402	-1.66352	1.51664	0.133353	0.625327	80
Observed complete case	Individual histopathological feature	CD68-positive (%)	raw_z	HPSE	0.20738	4.00553	1.51456	0.133878	0.626754	80
Observed complete case	Individual histopathological feature	CD68-positive (%)	raw_z	KLK13	-0.0988709	-3.28389	-1.51263	0.134367	0.628005	80
Observed complete case	Individual histopathological feature	CD68-positive (%)	raw_z	CLEC11A	0.147807	3.53631	1.50911	0.135264	0.630174	80
Observed complete case	Individual histopathological feature	CD68-positive (%)	raw_z	PRRT3	-0.120293	-5.60528	-1.508	0.135547	0.630174	80
Observed complete case	Individual histopathological feature	CD68-positive (%)	raw_z	MYBPC2	-0.247047	-4.10184	-1.50771	0.135621	0.630174	80
Observed complete case	Individual histopathological feature	CD68-positive (%)	raw_z	USP47	0.13723	2.24382	1.50733	0.13572	0.630174	80
Observed complete case	Individual histopathological feature	CD68-positive (%)	raw_z	PGR	-0.310531	2.18191	-1.50504	0.136306	0.630878	80
Observed complete case	Individual histopathological feature	CD68-positive (%)	raw_z	DCUN1D2	-0.174277	2.56596	-1.505	0.136316	0.630878	80
Observed complete case	Individual histopathological feature	CD68-positive (%)	raw_z	JAM2	-0.183766	3.0522	-1.50184	0.137129	0.633606	80
Observed complete case	Individual histopathological feature	CD68-positive (%)	raw_z	TBR1	-0.100436	-0.62741	-1.49996	0.137615	0.634819	80
Observed complete case	Individual histopathological feature	CD68-positive (%)	raw_z	SEMA3F	-0.120818	-1.61051	-1.49878	0.137919	0.63519	80
Observed complete case	Individual histopathological feature	CD68-positive (%)	raw_z	ROBO2	-0.18902	1.31109	-1.49553	0.138765	0.637131	80
Observed complete case	Individual histopathological feature	CD68-positive (%)	raw_z	MET	-0.0953898	-2.96843	-1.49485	0.138941	0.637131	80
Observed complete case	Individual histopathological feature	CD68-positive (%)	raw_z	PLB1	0.131602	-2.07947	1.49457	0.139014	0.637131	80
Observed complete case	Individual histopathological feature	CD68-positive (%)	raw_z	SCARF2	-0.185887	3.26209	-1.49351	0.13929	0.637364	80
Observed complete case	Individual histopathological feature	CD68-positive (%)	raw_z	PGLYRP2	-0.083114	3.23972	-1.49053	0.140066	0.639881	80
Observed complete case	Individual histopathological feature	CD68-positive (%)	raw_z	AMOTL2	-0.198339	5.73694	-1.48836	0.140641	0.641476	80
Observed complete case	Individual histopathological feature	CD68-positive (%)	raw_z	EPHA2	-0.173597	2.20974	-1.48697	0.141007	0.641522	80
Observed complete case	Individual histopathological feature	CD68-positive (%)	raw_z	GGA1	0.102481	1.85736	1.4866	0.141103	0.641522	80
Observed complete case	Individual histopathological feature	CD68-positive (%)	raw_z	EFNA1	-0.100386	-1.86451	-1.48426	0.141723	0.643311	80
Observed complete case	Individual histopathological feature	CD68-positive (%)	raw_z	TTR	-0.100148	2.61696	-1.48223	0.14226	0.644612	80
Observed complete case	Individual histopathological feature	CD68-positive (%)	raw_z	C1QTNF9	-0.138254	-2.31338	-1.47986	0.142892	0.644612	80
Observed complete case	Individual histopathological feature	CD68-positive (%)	raw_z	CLUL1	-0.152058	-3.43329	-1.47976	0.142919	0.644612	80
Observed complete case	Individual histopathological feature	CD68-positive (%)	raw_z	SPINT3	-0.160405	-6.59033	-1.47976	0.142919	0.644612	80
Observed complete case	Individual histopathological feature	CD68-positive (%)	raw_z	TIE1	-0.0997214	-3.21033	-1.47881	0.14317	0.644721	80
Observed complete case	Individual histopathological feature	CD68-positive (%)	raw_z	VIM	-0.0534042	5.80198	-1.47782	0.143419	0.644817	80
Observed complete case	Individual histopathological feature	CD68-positive (%)	raw_z	MAP1LC3A	-0.105955	3.16424	-1.4754	0.144083	0.64567	80
Observed complete case	Individual histopathological feature	CD68-positive (%)	raw_z	FGF5	-0.111751	-1.68333	-1.47519	0.144139	0.64567	80
Observed complete case	Individual histopathological feature	CD68-positive (%)	raw_z	SPINT1	0.143349	-1.65791	1.4739	0.144486	0.64567	80
Observed complete case	Individual histopathological feature	CD68-positive (%)	raw_z	GRN	0.115881	0.928007	1.47271	0.144807	0.64567	80
Observed complete case	Individual histopathological feature	CD68-positive (%)	raw_z	IZUMO1	-0.168134	0.691013	-1.47167	0.145088	0.64567	80
Observed complete case	Individual histopathological feature	CD68-positive (%)	raw_z	CYTH3	-0.29907	7.50691	-1.47139	0.145162	0.64567	80
Observed complete case	Individual histopathological feature	CD68-positive (%)	raw_z	RSPO1	-0.181363	-2.30319	-1.47338	0.145202	0.64567	70
Observed complete case	Individual histopathological feature	CD68-positive (%)	raw_z	NPTX1	0.113223	-1.84434	1.46811	0.146048	0.648419	80
Observed complete case	Individual histopathological feature	CD68-positive (%)	raw_z	NPL	0.162222	5.52505	1.4618	0.147766	0.652308	80
Observed complete case	Individual histopathological feature	CD68-positive (%)	raw_z	DTX3	-0.191583	6.57053	-1.4612	0.147932	0.652308	80
Observed complete case	Individual histopathological feature	CD68-positive (%)	raw_z	FLT3LG	-0.138896	-1.54132	-1.46029	0.14818	0.652308	80
Observed complete case	Individual histopathological feature	CD68-positive (%)	raw_z	RCC1	0.132591	1.99809	1.45988	0.148292	0.652308	80
Observed complete case	Individual histopathological feature	CD68-positive (%)	raw_z	CREG1	-0.0840051	2.6306	-1.45911	0.1485	0.652308	80
Observed complete case	Individual histopathological feature	CD68-positive (%)	raw_z	B4GAT1	-0.0965207	-2.88779	-1.45893	0.148552	0.652308	80
Observed complete case	Individual histopathological feature	CD68-positive (%)	raw_z	GDNF	0.127518	0.444203	1.45856	0.148656	0.652308	80
Observed complete case	Individual histopathological feature	CD68-positive (%)	raw_z	CALB1	-0.122535	-2.89578	-1.45816	0.148764	0.652308	80
Observed complete case	Individual histopathological feature	CD68-positive (%)	raw_z	SPINK5	-0.0450292	-1.80249	-1.4546	0.14973	0.65463	80
Observed complete case	Individual histopathological feature	CD68-positive (%)	raw_z	FAM20A	0.116601	-1.13226	1.45457	0.149755	0.65463	80
Observed complete case	Individual histopathological feature	CD68-positive (%)	raw_z	NFASC	-0.0912173	-0.426515	-1.45338	0.150083	0.654676	80
Observed complete case	Individual histopathological feature	CD68-positive (%)	raw_z	CDH15	-0.0725686	-1.55497	-1.45281	0.150227	0.654676	80
Observed complete case	Individual histopathological feature	CD68-positive (%)	raw_z	CSF3R	0.185778	-2.59571	1.45005	0.151007	0.657067	80
Observed complete case	Individual histopathological feature	CD68-positive (%)	raw_z	EPHA4	-0.161733	-2.86825	-1.44634	0.152042	0.657687	80
Observed complete case	Individual histopathological feature	CD68-positive (%)	raw_z	DYNLT3	-0.111169	7.96081	-1.44589	0.152168	0.657687	80
Observed complete case	Individual histopathological feature	CD68-positive (%)	raw_z	MYLPF	-0.117496	-2.57704	-1.4455	0.152277	0.657687	80
Observed complete case	Individual histopathological feature	CD68-positive (%)	raw_z	GNLY	-0.148138	0.27168	-1.44525	0.152346	0.657687	80
Observed complete case	Individual histopathological feature	CD68-positive (%)	raw_z	FCER1A	0.0935228	0.01006	1.44455	0.152543	0.657687	80
Observed complete case	Individual histopathological feature	CD68-positive (%)	raw_z	PARP1	0.207482	5.84829	1.44345	0.152853	0.657687	80
Observed complete case	Individual histopathological feature	CD68-positive (%)	raw_z	CSF2RB	0.159012	-1.16554	1.44284	0.153021	0.657687	80
Observed complete case	Individual histopathological feature	CD68-positive (%)	raw_z	L1CAM	0.172441	-2.0841	1.4423	0.153173	0.657687	80
Observed complete case	Individual histopathological feature	CD68-positive (%)	raw_z	FEN1	0.186504	3.34094	1.44175	0.153329	0.657687	80
Observed complete case	Individual histopathological feature	CD68-positive (%)	raw_z	TPSD1	-0.144799	0.221629	-1.44075	0.153611	0.657687	80
Observed complete case	Individual histopathological feature	CD68-positive (%)	raw_z	FN1	0.122228	0.977435	1.43985	0.153865	0.657687	80
Observed complete case	Individual histopathological feature	CD68-positive (%)	raw_z	IL20RB	-0.0705228	0.339819	-1.43956	0.153932	0.657687	80
Observed complete case	Individual histopathological feature	CD68-positive (%)	raw_z	ADM	0.158352	-6.03968	1.43718	0.154618	0.659219	80
Observed complete case	Individual histopathological feature	CD68-positive (%)	raw_z	GALNT5	-0.146073	2.78863	-1.4367	0.154755	0.659219	80
Observed complete case	Individual histopathological feature	CD68-positive (%)	raw_z	TMED8	0.159241	2.71959	1.43584	0.154999	0.659267	80
Observed complete case	Individual histopathological feature	CD68-positive (%)	raw_z	TSPAN7	-0.134976	-0.417881	-1.42977	0.15673	0.665063	80
Observed complete case	Individual histopathological feature	CD68-positive (%)	raw_z	FCRL6	-0.129177	-6.24518	-1.42942	0.15683	0.665063	80
Observed complete case	Individual histopathological feature	CD68-positive (%)	raw_z	PDCD1LG2	0.0696581	-2.93909	1.42761	0.157334	0.665299	80
Observed complete case	Individual histopathological feature	CD68-positive (%)	raw_z	SPARCL1	-0.18273	-0.513346	-1.42759	0.157355	0.665299	80
Observed complete case	Individual histopathological feature	CD68-positive (%)	raw_z	LILRB2	0.15398	1.09106	1.42423	0.158322	0.666889	80
Observed complete case	Individual histopathological feature	CD68-positive (%)	raw_z	CR2	-0.16575	-2.86369	-1.42396	0.158399	0.666889	80
Observed complete case	Individual histopathological feature	CD68-positive (%)	raw_z	PIGR	-0.137644	-2.45846	-1.42355	0.158518	0.666889	80
Observed complete case	Individual histopathological feature	CD68-positive (%)	raw_z	CHAD	-0.144269	-2.03919	-1.42242	0.158846	0.666889	80
Observed complete case	Individual histopathological feature	CD68-positive (%)	raw_z	DDC	-0.152815	-4.25003	-1.42221	0.158906	0.666889	80
Observed complete case	Individual histopathological feature	CD68-positive (%)	raw_z	NAGA	-0.130348	2.06283	-1.41956	0.159673	0.668508	80
Observed complete case	Individual histopathological feature	CD68-positive (%)	raw_z	APOL1	0.195006	0.91697	1.41871	0.159919	0.668508	80
Observed complete case	Individual histopathological feature	CD68-positive (%)	raw_z	CPB1	-0.122749	-3.40975	-1.41759	0.160246	0.668508	80
Observed complete case	Individual histopathological feature	CD68-positive (%)	raw_z	SCARF1	0.10685	1.21855	1.41723	0.160352	0.668508	80
Observed complete case	Individual histopathological feature	CD68-positive (%)	raw_z	PDE4D	-0.0704687	-0.50557	-1.41642	0.160574	0.668508	80
Observed complete case	Individual histopathological feature	CD68-positive (%)	raw_z	LAP3	0.0949922	5.2169	1.41543	0.160877	0.668508	80
Observed complete case	Individual histopathological feature	CD68-positive (%)	raw_z	SULT1A1	0.114105	5.83439	1.41521	0.160942	0.668508	80
Observed complete case	Individual histopathological feature	CD68-positive (%)	raw_z	GZMB	0.216511	2.6265	1.41175	0.161955	0.671735	80
Observed complete case	Individual histopathological feature	CD68-positive (%)	raw_z	SIRT5	0.117152	3.59849	1.41059	0.162294	0.672158	80
Observed complete case	Individual histopathological feature	CD68-positive (%)	raw_z	FLRT2	-0.193709	0.653217	-1.41131	0.16265	0.672575	70
Observed complete case	Individual histopathological feature	CD68-positive (%)	raw_z	TIMP4	-0.113536	-0.998965	-1.40864	0.162869	0.672575	80
Observed complete case	Individual histopathological feature	CD68-positive (%)	raw_z	CLNS1A	0.106715	4.11013	1.40617	0.163597	0.674335	80
Observed complete case	Individual histopathological feature	CD68-positive (%)	raw_z	HRAS	-0.186401	3.32449	-1.40516	0.163897	0.674335	80
Observed complete case	Individual histopathological feature	CD68-positive (%)	raw_z	SPAG1	-0.20144	1.60791	-1.40479	0.164008	0.674335	80
Observed complete case	Individual histopathological feature	CD68-positive (%)	raw_z	MAMDC4	-0.0612112	-2.1927	-1.4018	0.164878	0.676932	80
Observed complete case	Individual histopathological feature	CD68-positive (%)	raw_z	BABAM1	0.104613	1.56034	1.3992	0.165672	0.678897	80
Observed complete case	Individual histopathological feature	CD68-positive (%)	raw_z	NFKBIE	0.158956	5.40225	1.39809	0.166004	0.678897	80
Observed complete case	Individual histopathological feature	CD68-positive (%)	raw_z	HSPA2	-0.107932	5.56968	-1.39785	0.166075	0.678897	80
Observed complete case	Individual histopathological feature	CD68-positive (%)	raw_z	IFNLR1	0.105514	-2.32341	1.39669	0.166423	0.679341	80
Observed complete case	Individual histopathological feature	CD68-positive (%)	raw_z	FUOM	0.130234	1.75862	1.39528	0.166846	0.680089	80
Observed complete case	Individual histopathological feature	CD68-positive (%)	raw_z	FGA	-0.1698	1.65186	-1.39286	0.167573	0.682071	80
Observed complete case	Individual histopathological feature	CD68-positive (%)	raw_z	IL17C	-0.115492	-3.47312	-1.39143	0.168005	0.682703	80
Observed complete case	Individual histopathological feature	CD68-positive (%)	raw_z	B3GNT7	0.193371	-5.79402	1.39075	0.168209	0.682703	80
Observed complete case	Individual histopathological feature	CD68-positive (%)	raw_z	ITPA	0.133052	4.05512	1.38814	0.169	0.684932	80
Observed complete case	Individual histopathological feature	CD68-positive (%)	raw_z	SNX18	-0.0831993	2.96799	-1.38392	0.170283	0.687633	80
Observed complete case	Individual histopathological feature	CD68-positive (%)	raw_z	DBN1	-0.112291	2.53895	-1.3839	0.17029	0.687633	80
Observed complete case	Individual histopathological feature	CD68-positive (%)	raw_z	CDCP1	0.18302	2.07155	1.38541	0.170393	0.687633	70
Observed complete case	Individual histopathological feature	CD68-positive (%)	raw_z	RNF149	0.100592	-0.893042	1.38193	0.170894	0.688672	80
Observed complete case	Individual histopathological feature	CD68-positive (%)	raw_z	CCL20	0.276253	-0.26679	1.38071	0.171265	0.68908	80
Observed complete case	Individual histopathological feature	CD68-positive (%)	raw_z	ASPN	-0.167178	3.01253	-1.38001	0.171481	0.68908	80
Observed complete case	Individual histopathological feature	CD68-positive (%)	raw_z	NRP1	0.0870871	-0.712794	1.36861	0.175005	0.700765	80
Observed complete case	Individual histopathological feature	CD68-positive (%)	raw_z	FUT1	0.296917	-2.0137	1.36789	0.175227	0.700765	80
Observed complete case	Individual histopathological feature	CD68-positive (%)	raw_z	WASF1	0.103111	1.64671	1.36763	0.175311	0.700765	80
Observed complete case	Individual histopathological feature	CD68-positive (%)	raw_z	FGF9	0.303234	-0.95555	1.36681	0.175567	0.700765	80
Observed complete case	Individual histopathological feature	CD68-positive (%)	raw_z	PFDN4	-0.107546	1.08501	-1.3657	0.175914	0.700765	80
Observed complete case	Individual histopathological feature	CD68-positive (%)	raw_z	AOC1	0.149455	-1.40324	1.36475	0.17621	0.700765	80
Observed complete case	Individual histopathological feature	CD68-positive (%)	raw_z	CHRDL1	-0.148224	-1.70272	-1.36424	0.176369	0.700765	80
Observed complete case	Individual histopathological feature	CD68-positive (%)	raw_z	PTPRS	-0.118387	-1.15911	-1.36297	0.176768	0.700765	80
Observed complete case	Individual histopathological feature	CD68-positive (%)	raw_z	OBP2B	-0.123137	-5.53996	-1.36447	0.176858	0.700765	70
Observed complete case	Individual histopathological feature	CD68-positive (%)	raw_z	NXPH3	-0.21112	-0.46588	-1.36241	0.176945	0.700765	80
Observed complete case	Individual histopathological feature	CD68-positive (%)	raw_z	ADAM23	-0.133096	-5.62726	-1.3597	0.177798	0.700765	80
Observed complete case	Individual histopathological feature	CD68-positive (%)	raw_z	GHR	-0.0536455	-3.6842	-1.35926	0.177918	0.700765	80
Observed complete case	Individual histopathological feature	CD68-positive (%)	raw_z	FCRL2	-0.169354	-5.71804	-1.35908	0.177992	0.700765	80
Observed complete case	Individual histopathological feature	CD68-positive (%)	raw_z	LTBR	0.101756	2.66545	1.35738	0.17853	0.700765	80
Observed complete case	Individual histopathological feature	CD68-positive (%)	raw_z	SEMA4C	-0.122146	-1.10132	-1.35626	0.178883	0.700765	80
Observed complete case	Individual histopathological feature	CD68-positive (%)	raw_z	APOF	-0.118701	0.116712	-1.3558	0.179028	0.700765	80
Observed complete case	Individual histopathological feature	CD68-positive (%)	raw_z	APOD	0.143833	4.73281	1.35568	0.179067	0.700765	80
Observed complete case	Individual histopathological feature	CD68-positive (%)	raw_z	PCDH7	-0.17144	0.851908	-1.34998	0.180881	0.700765	80
Observed complete case	Individual histopathological feature	CD68-positive (%)	raw_z	STC2	0.117675	-2.8079	1.34956	0.181017	0.700765	80
Observed complete case	Individual histopathological feature	CD68-positive (%)	raw_z	DBH	-0.234799	-1.82665	-1.34865	0.181308	0.700765	80
Observed complete case	Individual histopathological feature	CD68-positive (%)	raw_z	GP1BA	0.133938	-2.53054	1.34832	0.181411	0.700765	80
Observed complete case	Individual histopathological feature	CD68-positive (%)	raw_z	TMPRSS11D	-0.130633	-3.34697	-1.3483	0.181418	0.700765	80
Observed complete case	Individual histopathological feature	CD68-positive (%)	raw_z	PCYT2	-0.121194	5.18563	-1.34793	0.181537	0.700765	80
Observed complete case	Individual histopathological feature	CD68-positive (%)	raw_z	GATD3	0.114034	5.75094	1.34736	0.181719	0.700765	80
Observed complete case	Individual histopathological feature	CD68-positive (%)	raw_z	LILRB1	0.163105	0.883099	1.34471	0.18257	0.700765	80
Observed complete case	Individual histopathological feature	CD68-positive (%)	raw_z	LIF	0.228463	4.51687	1.34462	0.1826	0.700765	80
Observed complete case	Individual histopathological feature	CD68-positive (%)	raw_z	ANGPTL4	0.126002	0.121912	1.34305	0.183105	0.700765	80
Observed complete case	Individual histopathological feature	CD68-positive (%)	raw_z	ANGPT1	-0.135586	2.50796	-1.34201	0.183442	0.700765	80
Observed complete case	Individual histopathological feature	CD68-positive (%)	raw_z	NGFR	-0.086691	0.659473	-1.34183	0.1835	0.700765	80
Observed complete case	Individual histopathological feature	CD68-positive (%)	raw_z	ATP6V1F	0.107792	6.03663	1.34138	0.183644	0.700765	80
Observed complete case	Individual histopathological feature	CD68-positive (%)	raw_z	CPA4	-0.0818902	-2.13281	-1.34003	0.18408	0.700765	80
Observed complete case	Individual histopathological feature	CD68-positive (%)	raw_z	AHCY	0.157284	3.32053	1.33896	0.184428	0.700765	80
Observed complete case	Individual histopathological feature	CD68-positive (%)	raw_z	PGF	-0.184177	2.39525	-1.33888	0.184454	0.700765	80
Observed complete case	Individual histopathological feature	CD68-positive (%)	raw_z	DAND5	0.144146	0.989781	1.33879	0.184481	0.700765	80
Observed complete case	Individual histopathological feature	CD68-positive (%)	raw_z	SELL	-0.0894235	2.59342	-1.33852	0.184569	0.700765	80
Observed complete case	Individual histopathological feature	CD68-positive (%)	raw_z	SNCG	-0.15939	5.74324	-1.33893	0.184993	0.700765	70
Observed complete case	Individual histopathological feature	CD68-positive (%)	raw_z	TLR3	-0.131099	3.54972	-1.33658	0.185199	0.700765	80
Observed complete case	Individual histopathological feature	CD68-positive (%)	raw_z	DDX39A	0.100105	2.36518	1.33618	0.185329	0.700765	80
Observed complete case	Individual histopathological feature	CD68-positive (%)	raw_z	TMED4	0.0486578	0.422633	1.33536	0.18558	0.700765	80
Observed complete case	Individual histopathological feature	CD68-positive (%)	raw_z	CDKL5	-0.0961612	-0.127449	-1.33421	0.185973	0.700765	80
Observed complete case	Individual histopathological feature	CD68-positive (%)	raw_z	EDNRB	0.0818489	-0.524139	1.33339	0.186239	0.700765	80
Observed complete case	Individual histopathological feature	CD68-positive (%)	raw_z	ALDH5A1	-0.112479	4.29917	-1.3332	0.186301	0.700765	80
Observed complete case	Individual histopathological feature	CD68-positive (%)	raw_z	PRUNE2	-0.231471	4.1593	-1.33273	0.186456	0.700765	80
Observed complete case	Individual histopathological feature	CD68-positive (%)	raw_z	TLR1	0.1555	6.06475	1.33125	0.186941	0.700765	80
Observed complete case	Individual histopathological feature	CD68-positive (%)	raw_z	TEF	-0.13368	2.97142	-1.33068	0.187128	0.700765	80
Observed complete case	Individual histopathological feature	CD68-positive (%)	raw_z	ACOX1	0.121209	5.44748	1.3302	0.187285	0.700765	80
Observed complete case	Individual histopathological feature	CD68-positive (%)	raw_z	SAMD9L	0.114777	4.55374	1.32996	0.187363	0.700765	80
Observed complete case	Individual histopathological feature	CD68-positive (%)	raw_z	CD276	0.130942	-1.73303	1.32962	0.187473	0.700765	80
Observed complete case	Individual histopathological feature	CD68-positive (%)	raw_z	PDLIM5	-0.0728377	5.96755	-1.32947	0.187517	0.700765	80
Observed complete case	Individual histopathological feature	CD68-positive (%)	raw_z	KLKB1	-0.102251	2.58288	-1.32886	0.187724	0.700765	80
Observed complete case	Individual histopathological feature	CD68-positive (%)	raw_z	FGFR4	-0.115968	-3.09278	-1.3279	0.188039	0.700765	80
Observed complete case	Individual histopathological feature	CD68-positive (%)	raw_z	RAB44	0.194139	-1.69575	1.32785	0.188054	0.700765	80
Observed complete case	Individual histopathological feature	CD68-positive (%)	raw_z	TMEM25	-0.113358	-2.96983	-1.3278	0.188072	0.700765	80
Observed complete case	Individual histopathological feature	CD68-positive (%)	raw_z	CHP1	0.137383	3.07598	1.32739	0.188207	0.700765	80
Observed complete case	Individual histopathological feature	CD68-positive (%)	raw_z	CCN2	-0.0909238	2.84062	-1.32711	0.188299	0.700765	80
Observed complete case	Individual histopathological feature	CD68-positive (%)	raw_z	TNFRSF4	0.194749	-1.45589	1.32695	0.188353	0.700765	80
Observed complete case	Individual histopathological feature	CD68-positive (%)	raw_z	LRPAP1	-0.0353676	6.21088	-1.32655	0.188468	0.700765	80
Observed complete case	Individual histopathological feature	CD68-positive (%)	raw_z	CHCHD6	-0.12878	5.48155	-1.32519	0.188931	0.700923	80
Observed complete case	Individual histopathological feature	CD68-positive (%)	raw_z	CA9	0.314091	1.89976	1.32359	0.18946	0.700923	80
Observed complete case	Individual histopathological feature	CD68-positive (%)	raw_z	GPRC5C	-0.129139	-0.361935	-1.32353	0.189482	0.700923	80
Observed complete case	Individual histopathological feature	CD68-positive (%)	raw_z	ICAM5	0.171141	-0.735915	1.32347	0.189499	0.700923	80
Observed complete case	Individual histopathological feature	CD68-positive (%)	raw_z	TOP2B	0.24722	3.74117	1.32116	0.190265	0.702383	80
Observed complete case	Individual histopathological feature	CD68-positive (%)	raw_z	ELAVL4	0.159452	3.89	1.32073	0.190409	0.702383	80
Observed complete case	Individual histopathological feature	CD68-positive (%)	raw_z	BCAT1	0.0923518	5.95594	1.32004	0.190636	0.702383	80
Observed complete case	Individual histopathological feature	CD68-positive (%)	raw_z	IL21R	-0.0634215	-0.522804	-1.31777	0.191381	0.704211	80
Observed complete case	Individual histopathological feature	CD68-positive (%)	raw_z	STK4	0.125572	3.64607	1.31408	0.192625	0.707411	80
Observed complete case	Individual histopathological feature	CD68-positive (%)	raw_z	ISLR2	-0.0998685	-3.00685	-1.31371	0.192749	0.707411	80
Observed complete case	Individual histopathological feature	CD68-positive (%)	raw_z	MOG	-0.0838021	-2.80391	-1.31039	0.193865	0.710311	80
Observed complete case	Individual histopathological feature	CD68-positive (%)	raw_z	FES	0.101017	1.76534	1.30938	0.194205	0.710311	80
Observed complete case	Individual histopathological feature	CD68-positive (%)	raw_z	CASP3	0.109373	6.04506	1.30913	0.19429	0.710311	80
Observed complete case	Individual histopathological feature	CD68-positive (%)	raw_z	NACC1	0.158535	5.73247	1.30698	0.195016	0.711973	80
Observed complete case	Individual histopathological feature	CD68-positive (%)	raw_z	SOWAHA	-0.152451	2.12389	-1.30629	0.195247	0.711973	80
Observed complete case	Individual histopathological feature	CD68-positive (%)	raw_z	SCGB3A2	-0.193518	0.885341	-1.30552	0.195509	0.712013	80
Observed complete case	Individual histopathological feature	CD68-positive (%)	raw_z	MCAM	-0.230209	2.34519	-1.30353	0.196184	0.713555	80
Observed complete case	Individual histopathological feature	CD68-positive (%)	raw_z	CD300C	0.139734	1.98	1.3017	0.196804	0.713793	80
Observed complete case	Individual histopathological feature	CD68-positive (%)	raw_z	C1R	-0.0753879	3.40266	-1.3016	0.196836	0.713793	80
Observed complete case	Individual histopathological feature	CD68-positive (%)	raw_z	SORCS2	0.10046	-1.50652	1.30073	0.197134	0.713793	80
Observed complete case	Individual histopathological feature	CD68-positive (%)	raw_z	VIT	-0.218851	1.19818	-1.30038	0.197255	0.713793	80
Observed complete case	Individual histopathological feature	CD68-positive (%)	raw_z	HEPH	-0.13215	2.53713	-1.29854	0.197885	0.715158	80
Observed complete case	Individual histopathological feature	CD68-positive (%)	raw_z	LEG1	-0.14165	-3.49742	-1.29636	0.198629	0.716936	80
Observed complete case	Individual histopathological feature	CD68-positive (%)	raw_z	FURIN	0.0986413	0.420986	1.29388	0.199481	0.719096	80
Observed complete case	Individual histopathological feature	CD68-positive (%)	raw_z	CD300A	0.106829	1.77231	1.29244	0.199977	0.719628	80
Observed complete case	Individual histopathological feature	CD68-positive (%)	raw_z	CCL5	0.161756	-0.208462	1.29197	0.200136	0.719628	80
Observed complete case	Individual histopathological feature	CD68-positive (%)	raw_z	TNFSF13	0.117599	2.93508	1.29107	0.200448	0.719837	80
Observed complete case	Individual histopathological feature	CD68-positive (%)	raw_z	KIF1C	-0.144783	2.49868	-1.28989	0.200854	0.720383	80
Observed complete case	Individual histopathological feature	CD68-positive (%)	raw_z	IGFBPL1	-0.179477	3.72125	-1.28803	0.201498	0.721434	80
Observed complete case	Individual histopathological feature	CD68-positive (%)	raw_z	ADGRF5	-0.0846382	-0.54837	-1.28746	0.201696	0.721434	80
Observed complete case	Individual histopathological feature	CD68-positive (%)	raw_z	GALNT10	0.107474	-3.11658	1.28684	0.20191	0.721434	80
Observed complete case	Individual histopathological feature	CD68-positive (%)	raw_z	TWF2	0.0514042	8.79954	1.28458	0.202681	0.721754	80
Observed complete case	Individual histopathological feature	CD68-positive (%)	raw_z	SLC13A1	0.0796312	0.191206	1.28355	0.203057	0.721754	80
Observed complete case	Individual histopathological feature	CD68-positive (%)	raw_z	CPQ	-0.0712111	3.64857	-1.28251	0.20341	0.721754	80
Observed complete case	Individual histopathological feature	CD68-positive (%)	raw_z	CLEC14A	-0.13312	1.46191	-1.28181	0.20366	0.721754	80
Observed complete case	Individual histopathological feature	CD68-positive (%)	raw_z	EDIL3	-0.0632533	6.95796	-1.27887	0.204677	0.721754	80
Observed complete case	Individual histopathological feature	CD68-positive (%)	raw_z	MAPT	-0.179164	0.614958	-1.2781	0.204959	0.721754	80
Observed complete case	Individual histopathological feature	CD68-positive (%)	raw_z	TNFRSF14	0.0877174	1.58754	1.27797	0.205006	0.721754	80
Observed complete case	Individual histopathological feature	CD68-positive (%)	raw_z	SPINK6	-0.0915924	-5.98628	-1.2763	0.205593	0.721754	80
Observed complete case	Individual histopathological feature	CD68-positive (%)	raw_z	IRAG2	0.153364	2.44378	1.2762	0.205626	0.721754	80
Observed complete case	Individual histopathological feature	CD68-positive (%)	raw_z	COL9A1	0.0871918	-1.66692	1.27573	0.205791	0.721754	80
Observed complete case	Individual histopathological feature	CD68-positive (%)	raw_z	CCDC50	-0.120942	5.8977	-1.27436	0.206276	0.721754	80
Observed complete case	Individual histopathological feature	CD68-positive (%)	raw_z	GOLM2	-0.0930175	3.43963	-1.27416	0.206346	0.721754	80
Observed complete case	Individual histopathological feature	CD68-positive (%)	raw_z	OTUD7B	-0.169031	5.44701	-1.27381	0.206468	0.721754	80
Observed complete case	Individual histopathological feature	CD68-positive (%)	raw_z	RRM2	0.195629	4.85535	1.27253	0.206921	0.721754	80
Observed complete case	Individual histopathological feature	CD68-positive (%)	raw_z	ADCYAP1R1	0.120211	-1.08056	1.27241	0.206963	0.721754	80
Observed complete case	Individual histopathological feature	CD68-positive (%)	raw_z	ITPR1	-0.137307	6.37442	-1.27169	0.20722	0.721754	80
Observed complete case	Individual histopathological feature	CD68-positive (%)	raw_z	LPP	0.062795	5.18673	1.27126	0.207359	0.721754	80
Observed complete case	Individual histopathological feature	CD68-positive (%)	raw_z	KRT18	-0.170634	2.15441	-1.26974	0.207909	0.721754	80
Observed complete case	Individual histopathological feature	CD68-positive (%)	raw_z	SPTBN2	-0.0792947	1.70399	-1.26965	0.207942	0.721754	80
Observed complete case	Individual histopathological feature	CD68-positive (%)	raw_z	IL31RA	-0.294003	-0.200745	-1.26814	0.208478	0.721754	80
Observed complete case	Individual histopathological feature	CD68-positive (%)	raw_z	MDGA1	-0.191075	-4.8958	-1.26903	0.208698	0.721754	70
Observed complete case	Individual histopathological feature	CD68-positive (%)	raw_z	FBLN2	-0.0600279	6.20684	-1.26713	0.208821	0.721754	80
Observed complete case	Individual histopathological feature	CD68-positive (%)	raw_z	CFI	-0.0771644	2.74907	-1.26666	0.209001	0.721754	80
Observed complete case	Individual histopathological feature	CD68-positive (%)	raw_z	PLA2G4A	0.117522	5.55483	1.2663	0.20913	0.721754	80
Observed complete case	Individual histopathological feature	CD68-positive (%)	raw_z	CLPS	-0.168876	-1.13398	-1.26608	0.209209	0.721754	80
Observed complete case	Individual histopathological feature	CD68-positive (%)	raw_z	SLAMF6	0.21483	-1.44863	1.26546	0.209428	0.721754	80
Observed complete case	Individual histopathological feature	CD68-positive (%)	raw_z	CREB3	-0.114122	-0.255116	-1.2652	0.209522	0.721754	80
Observed complete case	Individual histopathological feature	CD68-positive (%)	raw_z	SUSD2	-0.172718	4.81921	-1.26459	0.209738	0.721754	80
Observed complete case	Individual histopathological feature	CD68-positive (%)	raw_z	GLP1R	-0.0621054	0.0421762	-1.26436	0.209808	0.721754	80
Observed complete case	Individual histopathological feature	CD68-positive (%)	raw_z	CST7	0.152369	1.23377	1.26432	0.209838	0.721754	80
Observed complete case	Individual histopathological feature	CD68-positive (%)	raw_z	TACSTD2	0.136746	-0.809461	1.26418	0.209886	0.721754	80
Observed complete case	Individual histopathological feature	CD68-positive (%)	raw_z	FMNL1	0.105539	3.37392	1.26225	0.210578	0.722629	80
Observed complete case	Individual histopathological feature	CD68-positive (%)	raw_z	F9	-0.219932	-1.46496	-1.26204	0.21065	0.722629	80
Observed complete case	Individual histopathological feature	CD68-positive (%)	raw_z	CD164	0.0753091	5.2313	1.26096	0.211037	0.722999	80
Observed complete case	Individual histopathological feature	CD68-positive (%)	raw_z	CBLN4	0.115441	-6.98591	1.26002	0.211375	0.722999	80
Observed complete case	Individual histopathological feature	CD68-positive (%)	raw_z	TIMP1	0.137627	3.08399	1.25952	0.211553	0.722999	80
Observed complete case	Individual histopathological feature	CD68-positive (%)	raw_z	ENPP7	-0.144095	-4.42139	-1.2589	0.211777	0.722999	80
Observed complete case	Individual histopathological feature	CD68-positive (%)	raw_z	PZP	0.199909	0.955424	1.25792	0.212129	0.723329	80
Observed complete case	Individual histopathological feature	CD68-positive (%)	raw_z	SESTD1	-0.143817	4.13253	-1.25703	0.212451	0.723352	80
Observed complete case	Individual histopathological feature	CD68-positive (%)	raw_z	VSIG4	0.13246	2.23139	1.25649	0.212646	0.723352	80
Observed complete case	Individual histopathological feature	CD68-positive (%)	raw_z	IGLC2	-0.133022	4.61123	-1.25495	0.213199	0.724367	80
Observed complete case	Individual histopathological feature	CD68-positive (%)	raw_z	ACP5	0.19409	4.17983	1.25377	0.213626	0.72495	80
Observed complete case	Individual histopathological feature	CD68-positive (%)	raw_z	EGF	0.187161	-0.314714	1.25255	0.214068	0.724996	80
Observed complete case	Individual histopathological feature	CD68-positive (%)	raw_z	BMP10	-0.0626081	-3.71826	-1.25166	0.21438	0.724996	80
Observed complete case	Individual histopathological feature	CD68-positive (%)	raw_z	NME3	-0.121558	1.02919	-1.25162	0.214407	0.724996	80
Observed complete case	Individual histopathological feature	CD68-positive (%)	raw_z	PF4	0.174949	4.36938	1.25034	0.214871	0.725047	80
Observed complete case	Individual histopathological feature	CD68-positive (%)	raw_z	PLA2G15	0.120488	2.62652	1.25017	0.214933	0.725047	80
Observed complete case	Individual histopathological feature	CD68-positive (%)	raw_z	LIFR	-0.11868	-3.70885	-1.24896	0.215373	0.725668	80
Observed complete case	Individual histopathological feature	CD68-positive (%)	raw_z	DARS1	0.0646312	6.59876	1.24711	0.216558	0.728041	70
Observed complete case	Individual histopathological feature	CD68-positive (%)	raw_z	TCOF1	0.250339	5.6311	1.24503	0.216806	0.728041	80
Observed complete case	Individual histopathological feature	CD68-positive (%)	raw_z	DHPS	0.112774	3.74974	1.24491	0.216847	0.728041	80
Observed complete case	Individual histopathological feature	CD68-positive (%)	raw_z	CEBPA	0.156089	2.93146	1.24258	0.217701	0.728277	80
Observed complete case	Individual histopathological feature	CD68-positive (%)	raw_z	FOSB	-0.186004	4.1494	-1.24127	0.218183	0.728277	80
Observed complete case	Individual histopathological feature	CD68-positive (%)	raw_z	IFIT3	0.140883	5.96011	1.24108	0.218251	0.728277	80
Observed complete case	Individual histopathological feature	CD68-positive (%)	raw_z	SBSN	-0.0929121	0.7846	-1.23995	0.218666	0.728277	80
Observed complete case	Individual histopathological feature	CD68-positive (%)	raw_z	ERBB2	-0.141505	0.926369	-1.23838	0.219246	0.728277	80
Observed complete case	Individual histopathological feature	CD68-positive (%)	raw_z	HPGDS	-0.135726	2.93992	-1.23787	0.219435	0.728277	80
Observed complete case	Individual histopathological feature	CD68-positive (%)	raw_z	GIPC3	0.121647	3.265	1.23612	0.22008	0.728277	80
Observed complete case	Individual histopathological feature	CD68-positive (%)	raw_z	LRP11	-0.0928366	-1.69709	-1.23609	0.220092	0.728277	80
Observed complete case	Individual histopathological feature	CD68-positive (%)	raw_z	RNASE10	0.0794242	-3.2836	1.23568	0.220243	0.728277	80
Observed complete case	Individual histopathological feature	CD68-positive (%)	raw_z	ISM1	0.104445	-5.96413	1.23403	0.220853	0.728277	80
Observed complete case	Individual histopathological feature	CD68-positive (%)	raw_z	GFRA1	-0.143392	-3.57328	-1.23371	0.220972	0.728277	80
Observed complete case	Individual histopathological feature	CD68-positive (%)	raw_z	ATP1B2	0.151171	-4.13797	1.23292	0.221264	0.728277	80
Observed complete case	Individual histopathological feature	CD68-positive (%)	raw_z	UMOD	0.154555	-4.51786	1.23245	0.22144	0.728277	80
Observed complete case	Individual histopathological feature	CD68-positive (%)	raw_z	TBCC	-0.142826	3.58759	-1.23305	0.221744	0.728277	70
Observed complete case	Individual histopathological feature	CD68-positive (%)	raw_z	TRIM58	-0.151541	1.68425	-1.23162	0.221749	0.728277	80
Observed complete case	Individual histopathological feature	CD68-positive (%)	raw_z	RNF43	0.0959338	-3.12826	1.23155	0.221776	0.728277	80
Observed complete case	Individual histopathological feature	CD68-positive (%)	raw_z	DCBLD2	-0.164745	-0.807021	-1.2314	0.22183	0.728277	80
Observed complete case	Individual histopathological feature	CD68-positive (%)	raw_z	GALNT3	0.154368	-2.56229	1.23003	0.222339	0.728277	80
Observed complete case	Individual histopathological feature	CD68-positive (%)	raw_z	SIGLEC5	0.184102	-2.20779	1.22969	0.222467	0.728277	80
Observed complete case	Individual histopathological feature	CD68-positive (%)	raw_z	DNMBP	-0.147834	4.02579	-1.23104	0.222492	0.728277	70
Observed complete case	Individual histopathological feature	CD68-positive (%)	raw_z	ATOX1	0.0326554	5.16215	1.22956	0.2225	0.728277	80
Observed complete case	Individual histopathological feature	CD68-positive (%)	raw_z	CLINT1	-0.090966	0.206715	-1.22943	0.222565	0.728277	80
Observed complete case	Individual histopathological feature	CD68-positive (%)	raw_z	CD244	0.117025	-1.46944	1.22643	0.223683	0.730616	80
Observed complete case	Individual histopathological feature	CD68-positive (%)	raw_z	WWP2	-0.130537	1.87361	-1.22754	0.223795	0.730616	70
Observed complete case	Individual histopathological feature	CD68-positive (%)	raw_z	IGFBP1	-0.194923	-0.29996	-1.22345	0.224799	0.731128	80
Observed complete case	Individual histopathological feature	CD68-positive (%)	raw_z	TGFB2	-0.150294	1.11815	-1.22213	0.225295	0.731128	80
Observed complete case	Individual histopathological feature	CD68-positive (%)	raw_z	BRK1	0.0987847	2.34518	1.22158	0.225504	0.731128	80
Observed complete case	Individual histopathological feature	CD68-positive (%)	raw_z	FGR	0.180398	4.11918	1.21914	0.22642	0.731128	80
Observed complete case	Individual histopathological feature	CD68-positive (%)	raw_z	CPOX	0.150618	1.53526	1.21817	0.226787	0.731128	80
Observed complete case	Individual histopathological feature	CD68-positive (%)	raw_z	CCL4	0.160611	3.81314	1.21807	0.226827	0.731128	80
Observed complete case	Individual histopathological feature	CD68-positive (%)	raw_z	CBS	0.0890133	-1.69551	1.21795	0.226871	0.731128	80
Observed complete case	Individual histopathological feature	CD68-positive (%)	raw_z	TYRO3	-0.0783392	-3.85355	-1.21743	0.227067	0.731128	80
Observed complete case	Individual histopathological feature	CD68-positive (%)	raw_z	CA13	0.110516	4.72234	1.21676	0.227322	0.731128	80
Observed complete case	Individual histopathological feature	CD68-positive (%)	raw_z	SLC27A4	0.0971429	5.02724	1.21651	0.227417	0.731128	80
Observed complete case	Individual histopathological feature	CD68-positive (%)	raw_z	MTPN	0.0803116	1.31369	1.21579	0.227687	0.731128	80
Observed complete case	Individual histopathological feature	CD68-positive (%)	raw_z	IKZF2	0.146695	1.21195	1.21534	0.227859	0.731128	80
Observed complete case	Individual histopathological feature	CD68-positive (%)	raw_z	DSCAM	0.0912185	-1.57046	1.21406	0.228344	0.731128	80
Observed complete case	Individual histopathological feature	CD68-positive (%)	raw_z	ALPP	-0.0694026	-2.54997	-1.21314	0.22869	0.731128	80
Observed complete case	Individual histopathological feature	CD68-positive (%)	raw_z	SOD2	0.0387536	4.68213	1.2116	0.229265	0.731128	80
Observed complete case	Individual histopathological feature	CD68-positive (%)	raw_z	PLTP	0.210704	-1.99114	1.21038	0.229746	0.731128	80
Observed complete case	Individual histopathological feature	CD68-positive (%)	raw_z	IFNGR1	0.0768436	2.11442	1.21011	0.22985	0.731128	80
Observed complete case	Individual histopathological feature	CD68-positive (%)	raw_z	EGFL7	0.124483	-0.88907	1.20951	0.230078	0.731128	80
Observed complete case	Individual histopathological feature	CD68-positive (%)	raw_z	CHIT1	0.233734	2.50578	1.2081	0.230616	0.731128	80
Observed complete case	Individual histopathological feature	CD68-positive (%)	raw_z	CRADD	-0.154213	4.56383	-1.20901	0.230788	0.731128	70
Observed complete case	Individual histopathological feature	CD68-positive (%)	raw_z	PTTG1	0.147105	1.97875	1.20713	0.230988	0.731128	80
Observed complete case	Individual histopathological feature	CD68-positive (%)	raw_z	RHOC	-0.0891656	7.07555	-1.20834	0.231044	0.731128	70
Observed complete case	Individual histopathological feature	CD68-positive (%)	raw_z	DNM3	0.17109	4.14363	1.20651	0.231226	0.731128	80
Observed complete case	Individual histopathological feature	CD68-positive (%)	raw_z	XCL1	-0.121528	-1.5562	-1.20581	0.231495	0.731128	80
Observed complete case	Individual histopathological feature	CD68-positive (%)	raw_z	CDKN2D	0.10998	-0.554439	1.20547	0.231622	0.731128	80
Observed complete case	Individual histopathological feature	CD68-positive (%)	raw_z	JAM3	-0.106905	4.74894	-1.20523	0.231717	0.731128	80
Observed complete case	Individual histopathological feature	CD68-positive (%)	raw_z	EHBP1	-0.13681	5.53463	-1.20508	0.231773	0.731128	80
Observed complete case	Individual histopathological feature	CD68-positive (%)	raw_z	LRP2BP	-0.118636	-0.670059	-1.20505	0.231783	0.731128	80
Observed complete case	Individual histopathological feature	CD68-positive (%)	raw_z	NTRK3	-0.146851	-0.227975	-1.20466	0.231933	0.731128	80
Observed complete case	Individual histopathological feature	CD68-positive (%)	raw_z	IL33	-0.191435	6.73885	-1.20432	0.232064	0.731128	80
Observed complete case	Individual histopathological feature	CD68-positive (%)	raw_z	CSNK2A1	0.0783411	3.29539	1.20336	0.232434	0.731128	80
Observed complete case	Individual histopathological feature	CD68-positive (%)	raw_z	CD4	0.153129	2.86205	1.20304	0.232559	0.731128	80
Observed complete case	Individual histopathological feature	CD68-positive (%)	raw_z	NME1	-0.0515158	1.68704	-1.2028	0.232634	0.731128	80
Observed complete case	Individual histopathological feature	CD68-positive (%)	raw_z	IDO1	0.178004	-3.21778	1.20263	0.232714	0.731128	80
Observed complete case	Individual histopathological feature	CD68-positive (%)	raw_z	KLB	0.159193	-3.489	1.20142	0.233182	0.731384	80
Observed complete case	Individual histopathological feature	CD68-positive (%)	raw_z	MTHFD2	0.0811914	7.53605	1.20108	0.233311	0.731384	80
Observed complete case	Individual histopathological feature	CD68-positive (%)	raw_z	AK2	0.10293	3.36446	1.19962	0.233875	0.731606	80
Observed complete case	Individual histopathological feature	CD68-positive (%)	raw_z	CASP7	0.0906646	5.1848	1.19956	0.233897	0.731606	80
Observed complete case	Individual histopathological feature	CD68-positive (%)	raw_z	ARID3A	0.0585968	0.0980825	1.19795	0.234511	0.732387	80
Observed complete case	Individual histopathological feature	CD68-positive (%)	raw_z	IL4R	0.0956856	-3.33092	1.19681	0.234965	0.732387	80
Observed complete case	Individual histopathological feature	CD68-positive (%)	raw_z	ADGRB3	-0.204683	-1.40886	-1.19799	0.235024	0.732387	70
Observed complete case	Individual histopathological feature	CD68-positive (%)	raw_z	CSTB	-0.0235105	5.49843	-1.19591	0.235296	0.732387	80
Observed complete case	Individual histopathological feature	CD68-positive (%)	raw_z	LEP	-0.179052	-2.57031	-1.19559	0.235438	0.732387	80
Observed complete case	Individual histopathological feature	CD68-positive (%)	raw_z	PGM2	0.112153	0.506001	1.1946	0.235822	0.732577	80
Observed complete case	Individual histopathological feature	CD68-positive (%)	raw_z	EGFR	-0.128181	-0.757011	-1.1941	0.236015	0.732577	80
Observed complete case	Individual histopathological feature	CD68-positive (%)	raw_z	INHBC	-0.0815236	-2.95332	-1.1922	0.236756	0.733347	80
Observed complete case	Individual histopathological feature	CD68-positive (%)	raw_z	ANK2	-0.152986	4.9649	-1.19214	0.23678	0.733347	80
Observed complete case	Individual histopathological feature	CD68-positive (%)	raw_z	PI3	-0.136163	-1.38341	-1.19002	0.237607	0.735106	80
Observed complete case	Individual histopathological feature	CD68-positive (%)	raw_z	NIT1	-0.0295664	3.40141	-1.18687	0.238825	0.737332	80
Observed complete case	Individual histopathological feature	CD68-positive (%)	raw_z	ZCCHC8	0.145419	3.83916	1.18625	0.239084	0.737332	80
Observed complete case	Individual histopathological feature	CD68-positive (%)	raw_z	ITGBL1	-0.0498307	7.04539	-1.18615	0.239107	0.737332	80
Observed complete case	Individual histopathological feature	CD68-positive (%)	raw_z	MSR1	-0.0376795	4.70963	-1.18317	0.240279	0.737412	80
Observed complete case	Individual histopathological feature	CD68-positive (%)	raw_z	EPHB6	-0.142525	-4.44029	-1.18444	0.240307	0.737412	70
Observed complete case	Individual histopathological feature	CD68-positive (%)	raw_z	AMN	0.114784	-0.960658	1.18209	0.240718	0.737412	80
Observed complete case	Individual histopathological feature	CD68-positive (%)	raw_z	LAMA1	0.0435659	0.0262975	1.18199	0.240746	0.737412	80
Observed complete case	Individual histopathological feature	CD68-positive (%)	raw_z	TIGAR	0.0691512	4.74974	1.18048	0.241352	0.737412	80
Observed complete case	Individual histopathological feature	CD68-positive (%)	raw_z	NFKB1	0.100253	5.74728	1.1803	0.241425	0.737412	80
Observed complete case	Individual histopathological feature	CD68-positive (%)	raw_z	TNFRSF6B	0.221193	-0.970247	1.18112	0.241614	0.737412	70
Observed complete case	Individual histopathological feature	CD68-positive (%)	raw_z	LAIR1	0.0877009	3.0234	1.17885	0.241999	0.737412	80
Observed complete case	Individual histopathological feature	CD68-positive (%)	raw_z	SNCA	0.0548224	9.53386	1.17853	0.242111	0.737412	80
Observed complete case	Individual histopathological feature	CD68-positive (%)	raw_z	WIF1	-0.322346	-4.35616	-1.17834	0.242202	0.737412	80
Observed complete case	Individual histopathological feature	CD68-positive (%)	raw_z	SERPINC1	-0.0605946	2.83794	-1.17797	0.242337	0.737412	80
Observed complete case	Individual histopathological feature	CD68-positive (%)	raw_z	FRMD7	-0.0526083	0.434836	-1.17754	0.242504	0.737412	80
Observed complete case	Individual histopathological feature	CD68-positive (%)	raw_z	TET2	0.189374	-6.14173	1.17736	0.24259	0.737412	80
Observed complete case	Individual histopathological feature	CD68-positive (%)	raw_z	CCL26	0.172335	-0.360039	1.1769	0.242772	0.737412	80
Observed complete case	Individual histopathological feature	CD68-positive (%)	raw_z	GGT1	0.105433	0.0024775	1.17611	0.243088	0.737584	80
Observed complete case	Individual histopathological feature	CD68-positive (%)	raw_z	REG3G	-0.120186	-2.44796	-1.17533	0.243395	0.737726	80
Observed complete case	Individual histopathological feature	CD68-positive (%)	raw_z	TNFRSF21	0.0994968	-1.29106	1.17451	0.243724	0.737873	80
Observed complete case	Individual histopathological feature	CD68-positive (%)	raw_z	CANT1	0.0808682	0.3209	1.1739	0.243964	0.737873	80
Observed complete case	Individual histopathological feature	CD68-positive (%)	raw_z	FGD3	0.140272	0.982856	1.17089	0.245168	0.7405	80
Observed complete case	Individual histopathological feature	CD68-positive (%)	raw_z	SATB1	0.123231	2.76322	1.17042	0.245354	0.7405	80
Observed complete case	Individual histopathological feature	CD68-positive (%)	raw_z	SELP	0.187902	-0.462502	1.16823	0.24623	0.742354	80
Observed complete case	Individual histopathological feature	CD68-positive (%)	raw_z	ENO1	-0.0612559	4.71934	-1.16549	0.247324	0.744218	80
Observed complete case	Individual histopathological feature	CD68-positive (%)	raw_z	DNAJA2	-0.105499	4.78411	-1.16492	0.247558	0.744218	80
Observed complete case	Individual histopathological feature	CD68-positive (%)	raw_z	KLK7	-0.0940662	-1.17486	-1.1629	0.248373	0.744218	80
Observed complete case	Individual histopathological feature	CD68-positive (%)	raw_z	CTSE	0.128914	2.32923	1.16272	0.248447	0.744218	80
Observed complete case	Individual histopathological feature	CD68-positive (%)	raw_z	MRPS16	0.103592	2.93579	1.16259	0.248499	0.744218	80
Observed complete case	Individual histopathological feature	CD68-positive (%)	raw_z	SERPINB8	0.103182	4.03853	1.16254	0.248518	0.744218	80
Observed complete case	Individual histopathological feature	CD68-positive (%)	raw_z	HMMR	0.182266	2.59029	1.16213	0.248685	0.744218	80
Observed complete case	Individual histopathological feature	CD68-positive (%)	raw_z	CTF1	-0.214009	4.70632	-1.16103	0.249129	0.744224	80
Observed complete case	Individual histopathological feature	CD68-positive (%)	raw_z	NCAM2	-0.106993	-3.96297	-1.16077	0.249233	0.744224	80
Observed complete case	Individual histopathological feature	CD68-positive (%)	raw_z	SHISA5	-0.068873	2.88294	-1.16018	0.249474	0.744224	80
Observed complete case	Individual histopathological feature	CD68-positive (%)	raw_z	TARBP2	0.107757	4.15899	1.15899	0.249954	0.744872	80
Observed complete case	Individual histopathological feature	CD68-positive (%)	raw_z	CRYBB1	0.111301	7.39871	1.15825	0.250256	0.744991	80
Observed complete case	Individual histopathological feature	CD68-positive (%)	raw_z	ITM2A	-0.10144	-2.91342	-1.15718	0.25069	0.7455	80
Observed complete case	Individual histopathological feature	CD68-positive (%)	raw_z	TUBB3	0.143077	8.11781	1.15631	0.251043	0.745666	80
Observed complete case	Individual histopathological feature	CD68-positive (%)	raw_z	NPTN	-0.182471	-2.50988	-1.15575	0.251271	0.745666	80
Observed complete case	Individual histopathological feature	CD68-positive (%)	raw_z	NRN1	-0.0592191	0.425308	-1.15506	0.251543	0.745692	80
Observed complete case	Individual histopathological feature	CD68-positive (%)	raw_z	SDK2	-0.183638	-0.891042	-1.14996	0.253632	0.749406	80
Observed complete case	Individual histopathological feature	CD68-positive (%)	raw_z	MTSS1	0.132245	4.42294	1.14995	0.253638	0.749406	80
Observed complete case	Individual histopathological feature	CD68-positive (%)	raw_z	DPP10	0.165138	-2.37633	1.14948	0.25383	0.749406	80
Observed complete case	Individual histopathological feature	CD68-positive (%)	raw_z	CAT	-0.0485382	5.64244	-1.14781	0.254499	0.749406	80
Observed complete case	Individual histopathological feature	CD68-positive (%)	raw_z	ALPI	0.114086	-6.16158	1.14752	0.254635	0.749406	80
Observed complete case	Individual histopathological feature	CD68-positive (%)	raw_z	TANK	0.0914466	4.38553	1.14655	0.255031	0.749406	80
Observed complete case	Individual histopathological feature	CD68-positive (%)	raw_z	BPIFB2	0.0888533	-2.84167	1.14602	0.255251	0.749406	80
Observed complete case	Individual histopathological feature	CD68-positive (%)	raw_z	RCOR1	0.126421	1.72929	1.14601	0.255254	0.749406	80
Observed complete case	Individual histopathological feature	CD68-positive (%)	raw_z	DKKL1	-0.0724792	-4.58561	-1.14601	0.255256	0.749406	80
Observed complete case	Individual histopathological feature	CD68-positive (%)	raw_z	PCOLCE	-0.107903	1.88915	-1.14556	0.255437	0.749406	80
Observed complete case	Individual histopathological feature	CD68-positive (%)	raw_z	SCGB1A1	-0.12666	-3.0118	-1.14473	0.25578	0.749637	80
Observed complete case	Individual histopathological feature	CD68-positive (%)	raw_z	TEK	-0.0835997	-2.47083	-1.14234	0.256768	0.751738	80
Observed complete case	Individual histopathological feature	CD68-positive (%)	raw_z	RGS10	0.0863425	3.23648	1.14072	0.257437	0.751738	80
Observed complete case	Individual histopathological feature	CD68-positive (%)	raw_z	MYH9	0.0511633	7.22822	1.14017	0.257651	0.751738	80
Observed complete case	Individual histopathological feature	CD68-positive (%)	raw_z	FOXO1	-0.137362	4.61611	-1.13981	0.257814	0.751738	80
Observed complete case	Individual histopathological feature	CD68-positive (%)	raw_z	KIAA1549	-0.259984	-1.66751	-1.1397	0.257858	0.751738	80
Observed complete case	Individual histopathological feature	CD68-positive (%)	raw_z	DLL4	0.178748	0.994784	1.13913	0.258094	0.751738	80
Observed complete case	Individual histopathological feature	CD68-positive (%)	raw_z	PAEP	0.131012	-3.87271	1.13971	0.258352	0.751738	70
Observed complete case	Individual histopathological feature	CD68-positive (%)	raw_z	GFAP	-0.303352	3.13533	-1.13775	0.258666	0.751882	80
Observed complete case	Individual histopathological feature	CD68-positive (%)	raw_z	CNTN1	-0.188258	-3.13187	-1.13668	0.259112	0.752303	80
Observed complete case	Individual histopathological feature	CD68-positive (%)	raw_z	DSC2	0.114298	-2.07319	1.13613	0.259342	0.752303	80
Observed complete case	Individual histopathological feature	CD68-positive (%)	raw_z	IL19	-0.127729	-2.83524	-1.1342	0.260146	0.752314	80
Observed complete case	Individual histopathological feature	CD68-positive (%)	raw_z	F7	-0.09105	-2.46709	-1.13348	0.260442	0.752314	80
Observed complete case	Individual histopathological feature	CD68-positive (%)	raw_z	CHEK2	0.103305	2.76215	1.13339	0.260483	0.752314	80
Observed complete case	Individual histopathological feature	CD68-positive (%)	raw_z	C3	-0.0760859	2.42702	-1.13327	0.260533	0.752314	80
Observed complete case	Individual histopathological feature	CD68-positive (%)	raw_z	CDA	0.0834993	0.792189	1.13294	0.260671	0.752314	80
Observed complete case	Individual histopathological feature	CD68-positive (%)	raw_z	CORO1A	0.144763	5.13078	1.13163	0.261219	0.752505	80
Observed complete case	Individual histopathological feature	CD68-positive (%)	raw_z	TARS1	0.0671808	2.91926	1.13087	0.261536	0.752505	80
Observed complete case	Individual histopathological feature	CD68-positive (%)	raw_z	GP2	-0.044245	-2.42401	-1.13073	0.26158	0.752505	80
Observed complete case	Individual histopathological feature	CD68-positive (%)	raw_z	RAB3GAP1	0.110468	1.59742	1.12937	0.262162	0.752505	80
Observed complete case	Individual histopathological feature	CD68-positive (%)	raw_z	DCXR	0.0467728	1.93486	1.12821	0.262635	0.752505	80
Observed complete case	Individual histopathological feature	CD68-positive (%)	raw_z	ERBB4	-0.161541	0.619826	-1.12726	0.263049	0.752505	80
Observed complete case	Individual histopathological feature	CD68-positive (%)	raw_z	HBEGF	0.125836	-2.91183	1.12714	0.263098	0.752505	80
Observed complete case	Individual histopathological feature	CD68-positive (%)	raw_z	NADK	0.0836351	5.28616	1.12677	0.263254	0.752505	80
Observed complete case	Individual histopathological feature	CD68-positive (%)	raw_z	PODXL	-0.111818	-4.10818	-1.12671	0.263278	0.752505	80
Observed complete case	Individual histopathological feature	CD68-positive (%)	raw_z	SULT2A1	-0.0333296	-0.405256	-1.12641	0.26339	0.752505	80
Observed complete case	Individual histopathological feature	CD68-positive (%)	raw_z	RAB10	0.0737223	6.96967	1.12446	0.264227	0.754138	80
Observed complete case	Individual histopathological feature	CD68-positive (%)	raw_z	GBP2	0.0981862	5.77613	1.12335	0.264693	0.754661	80
Observed complete case	Individual histopathological feature	CD68-positive (%)	raw_z	DCTN1	-0.0392988	5.1543	-1.12233	0.265111	0.754661	80
Observed complete case	Individual histopathological feature	CD68-positive (%)	raw_z	SPRING1	0.188022	-1.65433	1.12213	0.265209	0.754661	80
Observed complete case	Individual histopathological feature	CD68-positive (%)	raw_z	BOC	-0.0825501	-4.77908	-1.12106	0.265663	0.755195	80
Observed complete case	Individual histopathological feature	CD68-positive (%)	raw_z	CD300LG	-0.0930163	-2.69812	-1.12005	0.266089	0.755385	80
Observed complete case	Individual histopathological feature	CD68-positive (%)	raw_z	MYL1	-0.103562	-1.09333	-1.11818	0.266881	0.755385	80
Observed complete case	Individual histopathological feature	CD68-positive (%)	raw_z	RAB37	0.139986	2.91805	1.11767	0.267097	0.755385	80
Observed complete case	Individual histopathological feature	CD68-positive (%)	raw_z	LTBP3	-0.149667	1.03854	-1.11743	0.267201	0.755385	80
Observed complete case	Individual histopathological feature	CD68-positive (%)	raw_z	SELENOP	-0.0842964	3.02108	-1.11735	0.267236	0.755385	80
Observed complete case	Individual histopathological feature	CD68-positive (%)	raw_z	ADA2	0.120878	0.0877238	1.11713	0.267327	0.755385	80
Observed complete case	Individual histopathological feature	CD68-positive (%)	raw_z	SERPINF2	-0.112216	3.39937	-1.11556	0.267996	0.755889	80
Observed complete case	Individual histopathological feature	CD68-positive (%)	raw_z	AKAP12	-0.0947606	4.2571	-1.11546	0.268038	0.755889	80
Observed complete case	Individual histopathological feature	CD68-positive (%)	raw_z	GAD1	-0.24469	4.60014	-1.11403	0.268649	0.756357	80
Observed complete case	Individual histopathological feature	CD68-positive (%)	raw_z	GCLM	0.0931315	3.65115	1.11359	0.268835	0.756357	80
Observed complete case	Individual histopathological feature	CD68-positive (%)	raw_z	CNTNAP2	-0.0787077	-3.10154	-1.11077	0.27004	0.756357	80
Observed complete case	Individual histopathological feature	CD68-positive (%)	raw_z	HMCN2	-0.125468	-4.3338	-1.11048	0.270164	0.756357	80
Observed complete case	Individual histopathological feature	CD68-positive (%)	raw_z	FCN1	0.155868	1.62566	1.11026	0.270258	0.756357	80
Observed complete case	Individual histopathological feature	CD68-positive (%)	raw_z	PGA4	-0.160489	0.50161	-1.11021	0.270278	0.756357	80
Observed complete case	Individual histopathological feature	CD68-positive (%)	raw_z	MAX	0.206734	2.6891	1.10991	0.270408	0.756357	80
Observed complete case	Individual histopathological feature	CD68-positive (%)	raw_z	SPOCK1	0.145504	0.841486	1.11055	0.27062	0.756357	70
Observed complete case	Individual histopathological feature	CD68-positive (%)	raw_z	HNF1A	-0.181999	-0.252219	-1.10939	0.27063	0.756357	80
Observed complete case	Individual histopathological feature	CD68-positive (%)	raw_z	MYL3	-0.168445	-1.86314	-1.10883	0.27087	0.756357	80
Observed complete case	Individual histopathological feature	CD68-positive (%)	raw_z	BRSK2	-0.116298	2.38425	-1.10605	0.272066	0.758823	80
Observed complete case	Individual histopathological feature	CD68-positive (%)	raw_z	IL32	0.142157	-0.584679	1.10548	0.272312	0.758823	80
Observed complete case	Individual histopathological feature	CD68-positive (%)	raw_z	FBN2	0.270124	-2.63424	1.1045	0.272732	0.758823	80
Observed complete case	Individual histopathological feature	CD68-positive (%)	raw_z	SIGLEC10	0.125497	0.684049	1.10429	0.272823	0.758823	80
Observed complete case	Individual histopathological feature	CD68-positive (%)	raw_z	SLITRK2	-0.0754083	-6.36472	-1.1031	0.273337	0.758879	80
Observed complete case	Individual histopathological feature	CD68-positive (%)	raw_z	AOC3	-0.0612374	2.53489	-1.10244	0.273614	0.758879	80
Observed complete case	Individual histopathological feature	CD68-positive (%)	raw_z	KRT8	-0.245711	-0.550691	-1.1023	0.273683	0.758879	80
Observed complete case	Individual histopathological feature	CD68-positive (%)	raw_z	PCSK9	-0.112042	-2.14351	-1.10086	0.274304	0.758879	80
Observed complete case	Individual histopathological feature	CD68-positive (%)	raw_z	PPL	-0.156205	5.16219	-1.10038	0.274511	0.758879	80
Observed complete case	Individual histopathological feature	CD68-positive (%)	raw_z	STAT5B	0.148118	3.3542	1.09995	0.274699	0.758879	80
Observed complete case	Individual histopathological feature	CD68-positive (%)	raw_z	WASHC3	0.15551	5.33374	1.09826	0.275431	0.758879	80
Observed complete case	Individual histopathological feature	CD68-positive (%)	raw_z	MINDY1	0.108476	2.36417	1.09804	0.275525	0.758879	80
Observed complete case	Individual histopathological feature	CD68-positive (%)	raw_z	COL4A1	0.0507828	6.64894	1.09791	0.275571	0.758879	80
Observed complete case	Individual histopathological feature	CD68-positive (%)	raw_z	ATP1B4	-0.0480229	0.795839	-1.09751	0.275744	0.758879	80
Observed complete case	Individual histopathological feature	CD68-positive (%)	raw_z	PTPN1	0.0948596	4.13475	1.09855	0.275786	0.758879	70
Observed complete case	Individual histopathological feature	CD68-positive (%)	raw_z	C4BPB	0.163647	-1.2017	1.095	0.276848	0.759433	80
Observed complete case	Individual histopathological feature	CD68-positive (%)	raw_z	DPEP2	0.0959978	-5.87979	1.09455	0.277044	0.759433	80
Observed complete case	Individual histopathological feature	CD68-positive (%)	raw_z	SCIN	0.156879	2.49615	1.09429	0.277158	0.759433	80
Observed complete case	Individual histopathological feature	CD68-positive (%)	raw_z	ADAMTS4	0.153566	1.96535	1.09414	0.277223	0.759433	80
Observed complete case	Individual histopathological feature	CD68-positive (%)	raw_z	DFFA	-0.0814553	5.57987	-1.09341	0.277539	0.759433	80
Observed complete case	Individual histopathological feature	CD68-positive (%)	raw_z	LGALS3BP	0.105083	4.86198	1.09187	0.278211	0.759433	80
Observed complete case	Individual histopathological feature	CD68-positive (%)	raw_z	GSTA1	-0.218995	0.833009	-1.0911	0.278546	0.759433	80
Observed complete case	Individual histopathological feature	CD68-positive (%)	raw_z	CD3D	0.0660925	0.396189	1.09085	0.278659	0.759433	80
Observed complete case	Individual histopathological feature	CD68-positive (%)	raw_z	MXRA8	-0.0728511	2.54144	-1.0904	0.278857	0.759433	80
Observed complete case	Individual histopathological feature	CD68-positive (%)	raw_z	PDZK1	-0.0852212	-2.28797	-1.08959	0.279211	0.759433	80
Observed complete case	Individual histopathological feature	CD68-positive (%)	raw_z	DTNB	-0.127465	7.64834	-1.0895	0.279247	0.759433	80
Observed complete case	Individual histopathological feature	CD68-positive (%)	raw_z	SCARA5	-0.106781	-0.437113	-1.08912	0.279415	0.759433	80
Observed complete case	Individual histopathological feature	CD68-positive (%)	raw_z	PRR4	-0.120677	-1.46701	-1.08886	0.27953	0.759433	80
Observed complete case	Individual histopathological feature	CD68-positive (%)	raw_z	PADI4	0.179327	1.15055	1.08839	0.279735	0.759433	80
Observed complete case	Individual histopathological feature	CD68-positive (%)	raw_z	HSD11B1	-0.0544654	-3.22236	-1.08774	0.280008	0.759448	80
Observed complete case	Individual histopathological feature	CD68-positive (%)	raw_z	LY96	0.0740462	-4.0839	1.08674	0.280936	0.760201	70
Observed complete case	Individual histopathological feature	CD68-positive (%)	raw_z	SETMAR	-0.14556	4.86948	-1.08604	0.281245	0.760201	70
Observed complete case	Individual histopathological feature	CD68-positive (%)	raw_z	TMEM106A	0.087824	4.35426	1.08456	0.28142	0.760201	80
Observed complete case	Individual histopathological feature	CD68-positive (%)	raw_z	ADAMTS1	-0.14516	3.98692	-1.08413	0.281608	0.760201	80
Observed complete case	Individual histopathological feature	CD68-positive (%)	raw_z	PDGFRB	-0.109614	0.52016	-1.08409	0.281626	0.760201	80
Observed complete case	Individual histopathological feature	CD68-positive (%)	raw_z	PTGR1	-0.0464615	5.2831	-1.08337	0.28193	0.7603	80
Observed complete case	Individual histopathological feature	CD68-positive (%)	raw_z	NECAP2	0.0855609	3.1075	1.08196	0.282563	0.760684	80
Observed complete case	Individual histopathological feature	CD68-positive (%)	raw_z	C1QA	-0.0710885	0.843623	-1.08186	0.282609	0.760684	80
Observed complete case	Individual histopathological feature	CD68-positive (%)	raw_z	AHNAK2	-0.0782198	5.07774	-1.08107	0.28296	0.760908	80
Observed complete case	Individual histopathological feature	CD68-positive (%)	raw_z	BCAT2	0.111994	3.15836	1.07177	0.287089	0.769087	80
Observed complete case	Individual histopathological feature	CD68-positive (%)	raw_z	MNDA	0.0942878	5.20198	1.07117	0.28736	0.769087	80
Observed complete case	Individual histopathological feature	CD68-positive (%)	raw_z	PDGFB	0.104453	-0.538401	1.0711	0.287388	0.769087	80
Observed complete case	Individual histopathological feature	CD68-positive (%)	raw_z	CCL17	-0.134682	1.25175	-1.07103	0.28742	0.769087	80
Observed complete case	Individual histopathological feature	CD68-positive (%)	raw_z	EDA2R	-0.11176	-0.398021	-1.07092	0.287469	0.769087	80
Observed complete case	Individual histopathological feature	CD68-positive (%)	raw_z	PTPRH	0.0504385	-3.22807	1.07006	0.287843	0.769087	80
Observed complete case	Individual histopathological feature	CD68-positive (%)	raw_z	NFKB2	0.0990106	3.39421	1.06954	0.288085	0.769087	80
Observed complete case	Individual histopathological feature	CD68-positive (%)	raw_z	COLEC12	0.0923294	1.72722	1.06935	0.28817	0.769087	80
Observed complete case	Individual histopathological feature	CD68-positive (%)	raw_z	FCGR2B	0.129333	3.2669	1.06854	0.288537	0.76934	80
Observed complete case	Individual histopathological feature	CD68-positive (%)	raw_z	SEPTIN3	0.151395	-0.914804	1.06744	0.289027	0.769711	80
Observed complete case	Individual histopathological feature	CD68-positive (%)	raw_z	DLGAP5	0.122398	1.20666	1.0668	0.289315	0.769711	80
Observed complete case	Individual histopathological feature	CD68-positive (%)	raw_z	CEACAM20	0.173623	-0.970185	1.06632	0.289531	0.769711	80
Observed complete case	Individual histopathological feature	CD68-positive (%)	raw_z	SLC34A3	0.0865272	-0.26369	1.06581	0.289761	0.769711	80
Observed complete case	Individual histopathological feature	CD68-positive (%)	raw_z	EFEMP1	-0.097489	2.97956	-1.06496	0.290143	0.770006	80
Observed complete case	Individual histopathological feature	CD68-positive (%)	raw_z	C1QTNF6	0.0946123	0.624169	1.06129	0.291796	0.771786	80
Observed complete case	Individual histopathological feature	CD68-positive (%)	raw_z	CD300LF	0.151572	0.479162	1.0606	0.292107	0.771786	80
Observed complete case	Individual histopathological feature	CD68-positive (%)	raw_z	PRG3	-0.174628	0.422659	-1.06018	0.292297	0.771786	80
Observed complete case	Individual histopathological feature	CD68-positive (%)	raw_z	OPLAH	0.112846	4.35194	1.05841	0.293098	0.771786	80
Observed complete case	Individual histopathological feature	CD68-positive (%)	raw_z	CLEC4A	0.109349	1.69177	1.05746	0.293528	0.771786	80
Observed complete case	Individual histopathological feature	CD68-positive (%)	raw_z	CCND2	-0.128957	6.12285	-1.05712	0.293681	0.771786	80
Observed complete case	Individual histopathological feature	CD68-positive (%)	raw_z	UPB1	0.133042	-4.45338	1.05654	0.293945	0.771786	80
Observed complete case	Individual histopathological feature	CD68-positive (%)	raw_z	QPCT	0.0807591	-0.228056	1.05628	0.294063	0.771786	80
Observed complete case	Individual histopathological feature	CD68-positive (%)	raw_z	IFNL1	0.0952254	-0.523842	1.05612	0.294137	0.771786	80
Observed complete case	Individual histopathological feature	CD68-positive (%)	raw_z	FSTL1	-0.0514376	-0.383933	-1.05547	0.294419	0.771786	80
Observed complete case	Individual histopathological feature	CD68-positive (%)	raw_z	ESYT2	-0.109124	8.71089	-1.0553	0.294509	0.771786	80
Observed complete case	Individual histopathological feature	CD68-positive (%)	raw_z	EDDM3B	-0.0673188	-2.30691	-1.05415	0.295031	0.771786	80
Observed complete case	Individual histopathological feature	CD68-positive (%)	raw_z	RBM19	0.195572	6.13564	1.0537	0.295233	0.771786	80
Observed complete case	Individual histopathological feature	CD68-positive (%)	raw_z	VTCN1	0.0543309	-0.136256	1.05319	0.295459	0.771786	80
Observed complete case	Individual histopathological feature	CD68-positive (%)	raw_z	RIPK4	-0.060521	-1.74899	-1.05296	0.295569	0.771786	80
Observed complete case	Individual histopathological feature	CD68-positive (%)	raw_z	VSIR	0.0925373	4.60249	1.05267	0.295706	0.771786	80
Observed complete case	Individual histopathological feature	CD68-positive (%)	raw_z	TNFSF11	-0.101816	-1.82702	-1.05247	0.295796	0.771786	80
Observed complete case	Individual histopathological feature	CD68-positive (%)	raw_z	GP6	0.116816	-0.14083	1.05126	0.296349	0.771786	80
Observed complete case	Individual histopathological feature	CD68-positive (%)	raw_z	PON1	0.0922921	-0.17018	1.04931	0.297238	0.771786	80
Observed complete case	Individual histopathological feature	CD68-positive (%)	raw_z	IL12RB1	0.110626	-0.692662	1.04925	0.297266	0.771786	80
Observed complete case	Individual histopathological feature	CD68-positive (%)	raw_z	DAG1	-0.0348578	4.20868	-1.04892	0.297405	0.771786	80
Observed complete case	Individual histopathological feature	CD68-positive (%)	raw_z	ITGA5	0.0795709	1.82134	1.04876	0.29749	0.771786	80
Observed complete case	Individual histopathological feature	CD68-positive (%)	raw_z	PON2	0.102249	1.88761	1.04838	0.297662	0.771786	80
Observed complete case	Individual histopathological feature	CD68-positive (%)	raw_z	ITGA11	-0.12974	1.19527	-1.04779	0.297935	0.771786	80
Observed complete case	Individual histopathological feature	CD68-positive (%)	raw_z	ACAA1	0.110766	2.96645	1.04754	0.298047	0.771786	80
Observed complete case	Individual histopathological feature	CD68-positive (%)	raw_z	PM20D1	0.150008	-5.97295	1.04752	0.298057	0.771786	80
Observed complete case	Individual histopathological feature	CD68-positive (%)	raw_z	ARID4B	0.163108	3.51243	1.0473	0.298159	0.771786	80
Observed complete case	Individual histopathological feature	CD68-positive (%)	raw_z	CTSS	0.0742584	2.46499	1.046	0.298755	0.772498	80
Observed complete case	Individual histopathological feature	CD68-positive (%)	raw_z	ATP6V1G1	0.0373801	6.70222	1.04513	0.299143	0.772498	80
Observed complete case	Individual histopathological feature	CD68-positive (%)	raw_z	DCUN1D1	0.0635523	0.437333	1.04483	0.299292	0.772498	80
Observed complete case	Individual histopathological feature	CD68-positive (%)	raw_z	YARS1	0.0793216	2.43687	1.04432	0.299524	0.772498	80
Observed complete case	Individual histopathological feature	CD68-positive (%)	raw_z	CXCL12	-0.127354	-0.269398	-1.04367	0.299825	0.772573	80
Observed complete case	Individual histopathological feature	CD68-positive (%)	raw_z	CDH3	0.0934125	-2.06755	1.04036	0.301348	0.775793	80
Observed complete case	Individual histopathological feature	CD68-positive (%)	raw_z	TMED1	0.102592	5.37895	1.03857	0.302176	0.777219	80
Observed complete case	Individual histopathological feature	CD68-positive (%)	raw_z	FAM3D	-0.104963	-6.43361	-1.03683	0.302982	0.778272	80
Observed complete case	Individual histopathological feature	CD68-positive (%)	raw_z	COL9A2	-0.118089	1.61684	-1.03599	0.30337	0.778272	80
Observed complete case	Individual histopathological feature	CD68-positive (%)	raw_z	TOP1	-0.0324906	-5.17554	-1.03561	0.303536	0.778272	80
Observed complete case	Individual histopathological feature	CD68-positive (%)	raw_z	RELB	0.127368	-0.636522	1.03516	0.303757	0.778272	80
Observed complete case	Individual histopathological feature	CD68-positive (%)	raw_z	IL22	-0.101221	-1.74674	-1.03468	0.30398	0.778272	80
Observed complete case	Individual histopathological feature	CD68-positive (%)	raw_z	ACY1	0.0540448	1.51417	1.03412	0.304231	0.778272	80
Observed complete case	Individual histopathological feature	CD68-positive (%)	raw_z	LGALS8	0.105726	5.79589	1.03314	0.304695	0.778757	80
Observed complete case	Individual histopathological feature	CD68-positive (%)	raw_z	VASN	-0.0743683	-2.53882	-1.03241	0.305033	0.778919	80
Observed complete case	Individual histopathological feature	CD68-positive (%)	raw_z	DTX2	0.0923162	-0.669616	1.03086	0.305755	0.78006	80
Observed complete case	Individual histopathological feature	CD68-positive (%)	raw_z	AGR3	0.16048	-1.79376	1.02845	0.306881	0.781103	80
Observed complete case	Individual histopathological feature	CD68-positive (%)	raw_z	CDH17	-0.0667653	-3.38137	-1.0276	0.307275	0.781103	80
Observed complete case	Individual histopathological feature	CD68-positive (%)	raw_z	LAMP2	0.0580317	0.462939	1.02759	0.307278	0.781103	80
Observed complete case	Individual histopathological feature	CD68-positive (%)	raw_z	HADH	-0.10107	-2.32193	-1.02719	0.30747	0.781103	80
Observed complete case	Individual histopathological feature	CD68-positive (%)	raw_z	METAP1	-0.0452386	0.316456	-1.02644	0.307806	0.781103	80
Observed complete case	Individual histopathological feature	CD68-positive (%)	raw_z	DUOX2	0.023266	0.102846	1.02642	0.307816	0.781103	80
Observed complete case	Individual histopathological feature	CD68-positive (%)	raw_z	IL22RA1	-0.0762439	0.94105	-1.02479	0.308593	0.782376	80
Observed complete case	Individual histopathological feature	CD68-positive (%)	raw_z	FAM171B	-0.136181	-0.290336	-1.0238	0.309058	0.782854	80
Observed complete case	Individual histopathological feature	CD68-positive (%)	raw_z	CIT	0.12258	4.16415	1.02146	0.310158	0.78494	80
Observed complete case	Individual histopathological feature	CD68-positive (%)	raw_z	CDH6	0.056177	-2.21238	1.02037	0.310667	0.785213	80
Observed complete case	Individual histopathological feature	CD68-positive (%)	raw_z	ADD1	-0.0498256	6.28705	-1.01949	0.311077	0.785213	80
Observed complete case	Individual histopathological feature	CD68-positive (%)	raw_z	OGFR	0.0829056	2.95433	1.01902	0.311305	0.785213	80
Observed complete case	Individual histopathological feature	CD68-positive (%)	raw_z	CLMP	-0.120345	-2.23348	-1.01888	0.311373	0.785213	80
Observed complete case	Individual histopathological feature	CD68-positive (%)	raw_z	TNFAIP8L2	0.102925	5.41137	1.01756	0.311998	0.78609	80
Observed complete case	Individual histopathological feature	CD68-positive (%)	raw_z	TPSAB1	-0.0622415	1.97938	-1.01523	0.313099	0.786332	80
Observed complete case	Individual histopathological feature	CD68-positive (%)	raw_z	FKBP7	-0.0788852	6.42915	-1.01521	0.31311	0.786332	80
Observed complete case	Individual histopathological feature	CD68-positive (%)	raw_z	PKD1	-0.119997	0.574596	-1.01512	0.313152	0.786332	80
Observed complete case	Individual histopathological feature	CD68-positive (%)	raw_z	PTX3	0.0966422	-0.359329	1.01501	0.313202	0.786332	80
Observed complete case	Individual histopathological feature	CD68-positive (%)	raw_z	MB	-0.197635	0.560796	-1.01312	0.314101	0.787057	80
Observed complete case	Individual histopathological feature	CD68-positive (%)	raw_z	NLGN2	-0.0538758	-0.0347237	-1.01279	0.314248	0.787057	80
Observed complete case	Individual histopathological feature	CD68-positive (%)	raw_z	S100A14	-0.0809725	-2.73168	-1.01265	0.314324	0.787057	80
Observed complete case	Individual histopathological feature	CD68-positive (%)	raw_z	THBS2	0.0393715	6.48526	1.01149	0.314858	0.787701	80
Observed complete case	Individual histopathological feature	CD68-positive (%)	raw_z	ADA	-0.098057	3.01898	-1.00903	0.316043	0.789476	80
Observed complete case	Individual histopathological feature	CD68-positive (%)	raw_z	CLEC1B	0.163767	0.822106	1.00886	0.316124	0.789476	80
Observed complete case	Individual histopathological feature	CD68-positive (%)	raw_z	RAB33A	0.0934657	3.03401	1.00792	0.316574	0.789806	80
Observed complete case	Individual histopathological feature	CD68-positive (%)	raw_z	IL25	-0.152724	1.5	-1.00742	0.316813	0.789806	80
Observed complete case	Individual histopathological feature	CD68-positive (%)	raw_z	LONP1	0.0603322	8.11749	1.00622	0.317382	0.789999	80
Observed complete case	Individual histopathological feature	CD68-positive (%)	raw_z	ADRA2A	0.064375	-1.03818	1.00592	0.317528	0.789999	80
Observed complete case	Individual histopathological feature	CD68-positive (%)	raw_z	BAMBI	-0.059571	0.155915	-1.005	0.317968	0.789999	80
Observed complete case	Individual histopathological feature	CD68-positive (%)	raw_z	CPE	-0.117658	0.644825	-1.00492	0.318005	0.789999	80
Observed complete case	Individual histopathological feature	CD68-positive (%)	raw_z	SPON1	-0.148957	1.78919	-1.00424	0.318332	0.79012	80
Observed complete case	Individual histopathological feature	CD68-positive (%)	raw_z	RILPL2	-0.108625	5.81331	-1.00326	0.318802	0.790597	80
Observed complete case	Individual histopathological feature	CD68-positive (%)	raw_z	PLIN3	0.0360062	5.32045	1.00081	0.319964	0.791183	80
Observed complete case	Individual histopathological feature	CD68-positive (%)	raw_z	TREH	-0.134456	-1.09441	-1.00009	0.320322	0.791183	80
Observed complete case	Individual histopathological feature	CD68-positive (%)	raw_z	RTBDN	-0.0513098	-2.08674	-0.999955	0.32038	0.791183	80
Observed complete case	Individual histopathological feature	CD68-positive (%)	raw_z	ACVRL1	0.124688	1.96099	1.0006	0.320519	0.791183	70
Observed complete case	Individual histopathological feature	CD68-positive (%)	raw_z	FYB1	0.139779	3.92419	0.998395	0.321139	0.791183	80
Observed complete case	Individual histopathological feature	CD68-positive (%)	raw_z	CCL21	0.137554	-0.570063	0.998123	0.32127	0.791183	80
Observed complete case	Individual histopathological feature	CD68-positive (%)	raw_z	ACOT13	0.0818359	8.0098	0.998026	0.321317	0.791183	80
Observed complete case	Individual histopathological feature	CD68-positive (%)	raw_z	MYH7B	-0.0723668	-0.62452	-0.997639	0.321503	0.791183	80
Observed complete case	Individual histopathological feature	CD68-positive (%)	raw_z	CAPN3	-0.0680151	-1.46117	-0.997408	0.321615	0.791183	80
Observed complete case	Individual histopathological feature	CD68-positive (%)	raw_z	LRRFIP1	0.0537617	4.389	0.996916	0.321846	0.791183	80
Observed complete case	Individual histopathological feature	CD68-positive (%)	raw_z	SCAMP3	0.0576667	6.16779	0.996024	0.32228	0.791183	80
Observed complete case	Individual histopathological feature	CD68-positive (%)	raw_z	PSMD9	0.0742897	2.52959	0.99581	0.322386	0.791183	80
Observed complete case	Individual histopathological feature	CD68-positive (%)	raw_z	KIF20B	0.116083	3.43614	0.99311	0.323692	0.793702	80
Observed complete case	Individual histopathological feature	CD68-positive (%)	raw_z	APOC1	-0.0492898	1.8607	-0.991744	0.324344	0.793912	80
Observed complete case	Individual histopathological feature	CD68-positive (%)	raw_z	FRMD4B	0.0863127	2.34144	0.99045	0.324981	0.793912	80
Observed complete case	Individual histopathological feature	CD68-positive (%)	raw_z	NEFL	-0.156619	-2.32341	-0.989896	0.32525	0.793912	80
Observed complete case	Individual histopathological feature	CD68-positive (%)	raw_z	CTNNA1	-0.0717593	0.824746	-0.989668	0.325361	0.793912	80
Observed complete case	Individual histopathological feature	CD68-positive (%)	raw_z	ABRAXAS2	0.0890247	5.4638	0.989491	0.325447	0.793912	80
Observed complete case	Individual histopathological feature	CD68-positive (%)	raw_z	EXTL1	-0.226568	-5.55254	-0.989257	0.32556	0.793912	80
Observed complete case	Individual histopathological feature	CD68-positive (%)	raw_z	FSTL3	-0.11333	0.0353388	-0.988896	0.325736	0.793912	80
Observed complete case	Individual histopathological feature	CD68-positive (%)	raw_z	TDRKH	0.110787	6.86234	0.988107	0.32612	0.794164	80
Observed complete case	Individual histopathological feature	CD68-positive (%)	raw_z	CAPG	0.0596996	1.14634	0.987532	0.3264	0.794164	80
Observed complete case	Individual histopathological feature	CD68-positive (%)	raw_z	RLN1	0.0866326	-0.6863	0.984029	0.328108	0.796979	80
Observed complete case	Individual histopathological feature	CD68-positive (%)	raw_z	CNDP1	-0.060047	-3.68794	-0.983451	0.328391	0.796979	80
Observed complete case	Individual histopathological feature	CD68-positive (%)	raw_z	CD200	-0.0779552	2.17786	-0.982605	0.328804	0.796979	80
Observed complete case	Individual histopathological feature	CD68-positive (%)	raw_z	TRIM24	0.112995	3.2614	0.982491	0.32886	0.796979	80
Observed complete case	Individual histopathological feature	CD68-positive (%)	raw_z	SLITRK1	-0.108787	-4.28195	-0.982285	0.328961	0.796979	80
Observed complete case	Individual histopathological feature	CD68-positive (%)	raw_z	HSPG2	-0.11962	2.0827	-0.980544	0.329814	0.798364	80
Observed complete case	Individual histopathological feature	CD68-positive (%)	raw_z	TREML1	0.13972	2.88069	0.978774	0.330683	0.798448	80
Observed complete case	Individual histopathological feature	CD68-positive (%)	raw_z	CD74	-0.0237469	2.62096	-0.978405	0.330851	0.798448	80
Observed complete case	Individual histopathological feature	CD68-positive (%)	raw_z	DDI2	0.030987	7.77439	0.978257	0.330924	0.798448	80
Observed complete case	Individual histopathological feature	CD68-positive (%)	raw_z	SORD	0.0791479	0.603868	0.977652	0.331233	0.798448	80
Observed complete case	Individual histopathological feature	CD68-positive (%)	raw_z	NBL1	-0.077863	-1.62616	-0.977277	0.331418	0.798448	80
Observed complete case	Individual histopathological feature	CD68-positive (%)	raw_z	RGMB	-0.048375	-1.72164	-0.976906	0.331591	0.798448	80
Observed complete case	Individual histopathological feature	CD68-positive (%)	raw_z	IL3RA	-0.0405482	0.0395913	-0.975621	0.332221	0.798448	80
Observed complete case	Individual histopathological feature	CD68-positive (%)	raw_z	LSP1	0.0641812	2.14518	0.975463	0.332311	0.798448	80
Observed complete case	Individual histopathological feature	CD68-positive (%)	raw_z	DEFB104A_DEFB104B	-0.0643201	-1.34022	-0.974481	0.332795	0.798448	80
Observed complete case	Individual histopathological feature	CD68-positive (%)	raw_z	FABP3	-0.0525539	7.53346	-0.974313	0.332872	0.798448	80
Observed complete case	Individual histopathological feature	CD68-positive (%)	raw_z	CNTN3	-0.123095	-2.59965	-0.974177	0.332945	0.798448	80
Observed complete case	Individual histopathological feature	CD68-positive (%)	raw_z	CLPP	0.0719988	4.25936	0.973797	0.333562	0.798554	70
Observed complete case	Individual histopathological feature	CD68-positive (%)	raw_z	ANP32C	0.0322447	-0.499208	0.972871	0.333578	0.798554	80
Observed complete case	Individual histopathological feature	CD68-positive (%)	raw_z	PECAM1	0.0837033	2.58798	0.972378	0.333833	0.798554	80
Observed complete case	Individual histopathological feature	CD68-positive (%)	raw_z	CA7	0.0448839	1.97728	0.970869	0.334568	0.79886	80
Observed complete case	Individual histopathological feature	CD68-positive (%)	raw_z	F2R	-0.113245	3.16376	-0.9707	0.334663	0.79886	80
Observed complete case	Individual histopathological feature	CD68-positive (%)	raw_z	GAPDH	-0.0288942	0.818849	-0.970388	0.334806	0.79886	80
Observed complete case	Individual histopathological feature	CD68-positive (%)	raw_z	HAGH	0.0658121	1.91756	0.96836	0.335823	0.799687	80
Observed complete case	Individual histopathological feature	CD68-positive (%)	raw_z	TNFAIP8	0.109732	0.69243	0.968235	0.335885	0.799687	80
Observed complete case	Individual histopathological feature	CD68-positive (%)	raw_z	TNFRSF10A	0.12473	3.02784	0.968545	0.336159	0.799687	70
Observed complete case	Individual histopathological feature	CD68-positive (%)	raw_z	PSCA	-0.126008	-6.68227	-0.966021	0.336985	0.799687	80
Observed complete case	Individual histopathological feature	CD68-positive (%)	raw_z	MMP15	-0.0360768	0.209784	-0.965884	0.337041	0.799687	80
Observed complete case	Individual histopathological feature	CD68-positive (%)	raw_z	PDGFA	-0.0871102	1.31227	-0.965533	0.337227	0.799687	80
Observed complete case	Individual histopathological feature	CD68-positive (%)	raw_z	INPP5J	-0.136305	2.07946	-0.965383	0.337302	0.799687	80
Observed complete case	Individual histopathological feature	CD68-positive (%)	raw_z	CALY	0.058246	0.326835	0.965171	0.337407	0.799687	80
Observed complete case	Individual histopathological feature	CD68-positive (%)	raw_z	EIF4EBP1	0.0407765	6.85045	0.963634	0.338161	0.8002	80
Observed complete case	Individual histopathological feature	CD68-positive (%)	raw_z	METAP1D	-0.0989621	7.04435	-0.963092	0.338443	0.8002	80
Observed complete case	Individual histopathological feature	CD68-positive (%)	raw_z	CTSC	-0.0685879	2.70332	-0.962955	0.338511	0.8002	80
Observed complete case	Individual histopathological feature	CD68-positive (%)	raw_z	MPRIP	-0.107696	3.1345	-0.962472	0.338752	0.8002	80
Observed complete case	Individual histopathological feature	CD68-positive (%)	raw_z	YES1	-0.110435	5.26139	-0.961672	0.339152	0.800477	80
Observed complete case	Individual histopathological feature	CD68-positive (%)	raw_z	GABRA4	-0.10567	-0.87336	-0.961076	0.339449	0.800513	80
Observed complete case	Individual histopathological feature	CD68-positive (%)	raw_z	SOX9	-0.111617	3.84662	-0.960437	0.339768	0.8006	80
Observed complete case	Individual histopathological feature	CD68-positive (%)	raw_z	LAT2	0.139948	3.37732	0.957876	0.34105	0.802179	80
Observed complete case	Individual histopathological feature	CD68-positive (%)	raw_z	CD55	-0.106735	2.26591	-0.95766	0.341158	0.802179	80
Observed complete case	Individual histopathological feature	CD68-positive (%)	raw_z	DOK2	0.13557	6.52357	0.956068	0.341957	0.802179	80
Observed complete case	Individual histopathological feature	CD68-positive (%)	raw_z	LILRA2	0.0941721	-2.30242	0.955084	0.342451	0.802179	80
Observed complete case	Individual histopathological feature	CD68-positive (%)	raw_z	CYB5R2	-0.045782	4.66116	-0.953977	0.342997	0.802179	80
Observed complete case	Individual histopathological feature	CD68-positive (%)	raw_z	CXCL10	0.106115	3.72547	0.953367	0.343315	0.802179	80
Observed complete case	Individual histopathological feature	CD68-positive (%)	raw_z	ENG	-0.0554093	3.52546	-0.95336	0.343317	0.802179	80
Observed complete case	Individual histopathological feature	CD68-positive (%)	raw_z	IL7R	0.107151	-2.15551	0.953275	0.343361	0.802179	80
Observed complete case	Individual histopathological feature	CD68-positive (%)	raw_z	GSAP	0.0627716	0.236486	0.95308	0.343459	0.802179	80
Observed complete case	Individual histopathological feature	CD68-positive (%)	raw_z	PDLIM7	0.0624911	7.0568	0.952764	0.343619	0.802179	80
Observed complete case	Individual histopathological feature	CD68-positive (%)	raw_z	SAFB2	0.0986568	2.70618	0.952747	0.343627	0.802179	80
Observed complete case	Individual histopathological feature	CD68-positive (%)	raw_z	IL2RA	0.103652	-0.111143	0.952181	0.343912	0.802179	80
Observed complete case	Individual histopathological feature	CD68-positive (%)	raw_z	TNFSF12	-0.135613	2.56896	-0.95149	0.344261	0.802179	80
Observed complete case	Individual histopathological feature	CD68-positive (%)	raw_z	GNE	0.0695351	4.2021	0.951219	0.344397	0.802179	80
Observed complete case	Individual histopathological feature	CD68-positive (%)	raw_z	TSPYL1	-0.0902394	3.21885	-0.950168	0.344927	0.802755	80
Observed complete case	Individual histopathological feature	CD68-positive (%)	raw_z	GPC5	-0.0998147	-4.6129	-0.948664	0.346106	0.803769	70
Observed complete case	Individual histopathological feature	CD68-positive (%)	raw_z	LRRC38	0.255639	-2.355	0.947674	0.346188	0.803769	80
Observed complete case	Individual histopathological feature	CD68-positive (%)	raw_z	PRDX6	0.0666627	3.81192	0.947625	0.346213	0.803769	80
Observed complete case	Individual histopathological feature	CD68-positive (%)	raw_z	COMMD9	0.0751738	5.35334	0.946778	0.346642	0.804107	80
Observed complete case	Individual histopathological feature	CD68-positive (%)	raw_z	CSF2	0.135052	1.38708	0.945726	0.347175	0.804159	80
Observed complete case	Individual histopathological feature	CD68-positive (%)	raw_z	ARNTL	0.0686491	0.370191	0.945268	0.347407	0.804159	80
Observed complete case	Individual histopathological feature	CD68-positive (%)	raw_z	CTSD	0.0334168	4.42198	0.945033	0.347515	0.804159	80
Observed complete case	Individual histopathological feature	CD68-positive (%)	raw_z	VAMP8	0.10287	4.49871	0.944048	0.348026	0.804367	80
Observed complete case	Individual histopathological feature	CD68-positive (%)	raw_z	TIMP2	-0.0771669	4.1012	-0.943762	0.348171	0.804367	80
Observed complete case	Individual histopathological feature	CD68-positive (%)	raw_z	MICALL2	-0.140123	6.40369	-0.940083	0.350044	0.808034	80
Observed complete case	Individual histopathological feature	CD68-positive (%)	raw_z	FSHB	-0.0292595	-3.23701	-0.935389	0.352429	0.80974	80
Observed complete case	Individual histopathological feature	CD68-positive (%)	raw_z	PNMA1	0.0693939	1.6095	0.933668	0.353323	0.80974	80
Observed complete case	Individual histopathological feature	CD68-positive (%)	raw_z	CLTA	0.0592404	2.45817	0.933193	0.353566	0.80974	80
Observed complete case	Individual histopathological feature	CD68-positive (%)	raw_z	SUSD4	-0.142057	-3.31444	-0.933081	0.353624	0.80974	80
Observed complete case	Individual histopathological feature	CD68-positive (%)	raw_z	ODAM	0.0610409	-1.7001	0.9329	0.353717	0.80974	80
Observed complete case	Individual histopathological feature	CD68-positive (%)	raw_z	PKD2	-0.122619	7.94656	-0.932524	0.35391	0.80974	80
Observed complete case	Individual histopathological feature	CD68-positive (%)	raw_z	GAS2	-0.106514	-0.0844112	-0.93235	0.353999	0.80974	80
Observed complete case	Individual histopathological feature	CD68-positive (%)	raw_z	GTF2IRD1	0.0513262	0.410851	0.931923	0.354214	0.80974	80
Observed complete case	Individual histopathological feature	CD68-positive (%)	raw_z	TSHB	-0.115344	-3.21769	-0.93191	0.354225	0.80974	80
Observed complete case	Individual histopathological feature	CD68-positive (%)	raw_z	CDSN	-0.058317	-4.18854	-0.931294	0.354541	0.80974	80
Observed complete case	Individual histopathological feature	CD68-positive (%)	raw_z	CD99L2	-0.112163	3.46108	-0.931014	0.354686	0.80974	80
Observed complete case	Individual histopathological feature	CD68-positive (%)	raw_z	SUOX	-0.0475371	4.14183	-0.929891	0.355255	0.80974	80
Observed complete case	Individual histopathological feature	CD68-positive (%)	raw_z	CENPF	0.115036	3.51614	0.929589	0.355418	0.80974	80
Observed complete case	Individual histopathological feature	CD68-positive (%)	raw_z	CEP164	-0.0948149	4.91083	-0.929389	0.355522	0.80974	80
Observed complete case	Individual histopathological feature	CD68-positive (%)	raw_z	CRELD2	0.0515951	4.91826	0.929173	0.355628	0.80974	80
Observed complete case	Individual histopathological feature	CD68-positive (%)	raw_z	FKBP4	-0.0414529	3.04909	-0.92971	0.355751	0.80974	70
Observed complete case	Individual histopathological feature	CD68-positive (%)	raw_z	PLXDC1	0.125287	-3.59063	0.927635	0.356425	0.80974	80
Observed complete case	Individual histopathological feature	CD68-positive (%)	raw_z	DGKA	-0.0809295	3.35714	-0.927371	0.356562	0.80974	80
Observed complete case	Individual histopathological feature	CD68-positive (%)	raw_z	LYPD8	0.125906	-3.64206	0.927368	0.356563	0.80974	80
Observed complete case	Individual histopathological feature	CD68-positive (%)	raw_z	MOCS2	-0.0714519	7.96688	-0.92723	0.356634	0.80974	80
Observed complete case	Individual histopathological feature	CD68-positive (%)	raw_z	ALCAM	-0.0932491	2.12925	-0.926633	0.356942	0.80974	80
Observed complete case	Individual histopathological feature	CD68-positive (%)	raw_z	FGF20	-0.0329772	0.494953	-0.925459	0.357537	0.80974	80
Observed complete case	Individual histopathological feature	CD68-positive (%)	raw_z	GRK5	-0.126029	1.83381	-0.925318	0.357621	0.80974	80
Observed complete case	Individual histopathological feature	CD68-positive (%)	raw_z	SOD3	0.0352305	4.36281	0.924913	0.357819	0.80974	80
Observed complete case	Individual histopathological feature	CD68-positive (%)	raw_z	POF1B	-0.139077	0.262367	-0.924743	0.357918	0.80974	80
Observed complete case	Individual histopathological feature	CD68-positive (%)	raw_z	CBLIF	-0.112109	-4.56967	-0.923885	0.358362	0.809884	80
Observed complete case	Individual histopathological feature	CD68-positive (%)	raw_z	CDH4	0.0946852	-0.854302	0.923516	0.358553	0.809884	80
Observed complete case	Individual histopathological feature	CD68-positive (%)	raw_z	WFDC1	-0.122485	-4.1625	-0.922931	0.358856	0.809924	80
Observed complete case	Individual histopathological feature	CD68-positive (%)	raw_z	TRIM40	0.28149	-1.63901	0.922215	0.359227	0.810117	80
Observed complete case	Individual histopathological feature	CD68-positive (%)	raw_z	PRDX3	0.0513923	4.85771	0.92099	0.359858	0.81034	80
Observed complete case	Individual histopathological feature	CD68-positive (%)	raw_z	CACNB3	-0.128959	7.53809	-0.920577	0.360076	0.81034	80
Observed complete case	Individual histopathological feature	CD68-positive (%)	raw_z	GRHPR	-0.0267821	5.80795	-0.920197	0.360263	0.81034	80
Observed complete case	Individual histopathological feature	CD68-positive (%)	raw_z	DSG4	-0.0523315	-2.07223	-0.91971	0.360524	0.81034	80
Observed complete case	Individual histopathological feature	CD68-positive (%)	raw_z	PDXDC1	0.0398455	0.808274	0.919088	0.360839	0.81034	80
Observed complete case	Individual histopathological feature	CD68-positive (%)	raw_z	SV2A	-0.137233	5.39494	-0.918423	0.361196	0.81034	80
Observed complete case	Individual histopathological feature	CD68-positive (%)	raw_z	CHM	0.0904327	4.32235	0.918174	0.361325	0.81034	80
Observed complete case	Individual histopathological feature	CD68-positive (%)	raw_z	ACRBP	0.0940071	1.44288	0.916865	0.362006	0.811226	80
Observed complete case	Individual histopathological feature	CD68-positive (%)	raw_z	GCC1	0.0942125	5.56806	0.916071	0.36242	0.811512	80
Observed complete case	Individual histopathological feature	CD68-positive (%)	raw_z	PSAPL1	-0.0505028	-4.75927	-0.913588	0.363712	0.813762	80
Observed complete case	Individual histopathological feature	CD68-positive (%)	raw_z	DDR1	-0.0598612	-1.66514	-0.911266	0.36493	0.815845	80
Observed complete case	Individual histopathological feature	CD68-positive (%)	raw_z	BRD1	-0.0639724	-3.32791	-0.90901	0.366112	0.817843	80
Observed complete case	Individual histopathological feature	CD68-positive (%)	raw_z	IL13	-0.109976	-0.98897	-0.908413	0.366426	0.817899	80
Observed complete case	Individual histopathological feature	CD68-positive (%)	raw_z	SLIT2	-0.148953	1.9843	-0.907163	0.367082	0.818197	80
Observed complete case	Individual histopathological feature	CD68-positive (%)	raw_z	F10	0.109209	1.11481	0.90703	0.367152	0.818197	80
Observed complete case	Individual histopathological feature	CD68-positive (%)	raw_z	QSOX1	-0.0559098	4.54682	-0.905537	0.367937	0.818197	80
Observed complete case	Individual histopathological feature	CD68-positive (%)	raw_z	IL15RA	0.054253	1.02791	0.905486	0.367964	0.818197	80
Observed complete case	Individual histopathological feature	CD68-positive (%)	raw_z	DMP1	-0.0903142	-6.95153	-0.905415	0.368001	0.818197	80
Observed complete case	Individual histopathological feature	CD68-positive (%)	raw_z	MYH4	-0.0718664	-0.629224	-0.904096	0.368696	0.81878	80
Observed complete case	Individual histopathological feature	CD68-positive (%)	raw_z	PRDX5	0.0620164	0.210173	0.903822	0.36884	0.81878	80
Observed complete case	Individual histopathological feature	CD68-positive (%)	raw_z	SSH3	-0.0730836	2.73655	-0.902848	0.369354	0.819279	80
Observed complete case	Individual histopathological feature	CD68-positive (%)	raw_z	CD86	0.121801	-2.04874	0.901215	0.370216	0.820548	80
Observed complete case	Individual histopathological feature	CD68-positive (%)	raw_z	CA8	-0.0412349	0.102506	-0.900265	0.370707	0.820996	80
Observed complete case	Individual histopathological feature	CD68-positive (%)	raw_z	DNAJC6	-0.0902123	2.19515	-0.8992	0.371281	0.821152	80
Observed complete case	Individual histopathological feature	CD68-positive (%)	raw_z	CDHR5	-0.0779387	-4.31209	-0.898776	0.371506	0.821152	80
Observed complete case	Individual histopathological feature	CD68-positive (%)	raw_z	NEK7	-0.0976773	5.10282	-0.898453	0.371677	0.821152	80
Observed complete case	Individual histopathological feature	CD68-positive (%)	raw_z	IFI30	0.0688429	3.5125	0.897838	0.372003	0.821152	80
Observed complete case	Individual histopathological feature	CD68-positive (%)	raw_z	TDGF1	-0.126797	-3.78012	-0.897386	0.372242	0.821152	80
Observed complete case	Individual histopathological feature	CD68-positive (%)	raw_z	STX6	0.0912552	6.18633	0.896652	0.372631	0.821152	80
Observed complete case	Individual histopathological feature	CD68-positive (%)	raw_z	ITGB5	0.0340916	4.57045	0.89545	0.373259	0.821152	80
Observed complete case	Individual histopathological feature	CD68-positive (%)	raw_z	DNAJC21	0.129984	2.86563	0.89446	0.373796	0.821152	80
Observed complete case	Individual histopathological feature	CD68-positive (%)	raw_z	CSRP3	-0.219123	-1.31179	-0.894408	0.373823	0.821152	80
Observed complete case	Individual histopathological feature	CD68-positive (%)	raw_z	CEACAM5	0.18606	-5.4173	0.894207	0.37393	0.821152	80
Observed complete case	Individual histopathological feature	CD68-positive (%)	raw_z	CEACAM18	0.0817414	-2.44183	0.894148	0.373961	0.821152	80
Observed complete case	Individual histopathological feature	CD68-positive (%)	raw_z	CCL22	-0.111752	1.28637	-0.891734	0.375246	0.821785	80
Observed complete case	Individual histopathological feature	CD68-positive (%)	raw_z	EZR	0.0374707	3.43466	0.890591	0.375845	0.821785	80
Observed complete case	Individual histopathological feature	CD68-positive (%)	raw_z	TNFAIP2	0.0914367	3.31052	0.890547	0.375879	0.821785	80
Observed complete case	Individual histopathological feature	CD68-positive (%)	raw_z	EPPK1	-0.157431	4.30292	-0.89044	0.375936	0.821785	80
Observed complete case	Individual histopathological feature	CD68-positive (%)	raw_z	CSF1R	0.0883157	1.03412	0.890138	0.376097	0.821785	80
Observed complete case	Individual histopathological feature	CD68-positive (%)	raw_z	PBXIP1	-0.146521	2.80172	-0.88982	0.376267	0.821785	80
Observed complete case	Individual histopathological feature	CD68-positive (%)	raw_z	SEZ6L	-0.0474064	-4.18332	-0.889343	0.376516	0.821785	80
Observed complete case	Individual histopathological feature	CD68-positive (%)	raw_z	RNF41	-0.0784312	5.44395	-0.889258	0.376567	0.821785	80
Observed complete case	Individual histopathological feature	CD68-positive (%)	raw_z	KEL	0.0717649	2.50121	0.887959	0.377261	0.822666	80
Observed complete case	Individual histopathological feature	CD68-positive (%)	raw_z	EIF4B	-0.0951237	2.73841	-0.88778	0.377747	0.823093	70
Observed complete case	Individual histopathological feature	CD68-positive (%)	raw_z	PI16	-0.0707916	-0.978147	-0.886361	0.378116	0.823265	80
Observed complete case	Individual histopathological feature	CD68-positive (%)	raw_z	RAP1A	-0.0726544	-2.32727	-0.88567	0.378486	0.823439	80
Observed complete case	Individual histopathological feature	CD68-positive (%)	raw_z	SH3BP1	0.0978856	4.78922	0.884362	0.379187	0.823625	80
Observed complete case	Individual histopathological feature	CD68-positive (%)	raw_z	DYNLT1	0.120131	5.50265	0.884184	0.379283	0.823625	80
Observed complete case	Individual histopathological feature	CD68-positive (%)	raw_z	GUCY2C	0.052767	0.0348412	0.883886	0.379442	0.823625	80
Observed complete case	Individual histopathological feature	CD68-positive (%)	raw_z	DOK1	0.107623	1.72054	0.882191	0.380353	0.823961	80
Observed complete case	Individual histopathological feature	CD68-positive (%)	raw_z	IL1RL2	0.0759038	-4.60192	0.882022	0.380443	0.823961	80
Observed complete case	Individual histopathological feature	CD68-positive (%)	raw_z	CD27	-0.0993708	-0.958131	-0.881975	0.380469	0.823961	80
Observed complete case	Individual histopathological feature	CD68-positive (%)	raw_z	SLC9A3R1	0.0745114	1.25732	0.88126	0.380853	0.824165	80
Observed complete case	Individual histopathological feature	CD68-positive (%)	raw_z	CTHRC1	-0.0279694	8.28997	-0.880255	0.381383	0.824683	80
Observed complete case	Individual histopathological feature	CD68-positive (%)	raw_z	CASP10	0.0924588	3.20215	0.879205	0.381959	0.824806	80
Observed complete case	Individual histopathological feature	CD68-positive (%)	raw_z	CSF2RA	0.0788657	-2.26153	0.878911	0.382504	0.824806	70
Observed complete case	Individual histopathological feature	CD68-positive (%)	raw_z	GRIN2B	0.0685448	-0.402314	0.878182	0.38251	0.824806	80
Observed complete case	Individual histopathological feature	CD68-positive (%)	raw_z	IRAK1	0.0873422	5.55706	0.877469	0.382895	0.824806	80
Observed complete case	Individual histopathological feature	CD68-positive (%)	raw_z	NPHS1	-0.0612695	-2.07634	-0.876474	0.383433	0.824806	80
Observed complete case	Individual histopathological feature	CD68-positive (%)	raw_z	TXNDC9	0.096071	3.86635	0.876207	0.383576	0.824806	80
Observed complete case	Individual histopathological feature	CD68-positive (%)	raw_z	UROD	0.0257089	6.16349	0.875818	0.383776	0.824806	80
Observed complete case	Individual histopathological feature	CD68-positive (%)	raw_z	FNDC1	0.11293	0.167593	0.874973	0.384243	0.824806	80
Observed complete case	Individual histopathological feature	CD68-positive (%)	raw_z	IL10	0.211399	-7.0176	0.874881	0.384293	0.824806	80
Observed complete case	Individual histopathological feature	CD68-positive (%)	raw_z	AP3B1	0.103995	2.63746	0.874781	0.384347	0.824806	80
Observed complete case	Individual histopathological feature	CD68-positive (%)	raw_z	CAPS	-0.0988343	2.0923	-0.873622	0.384974	0.825527	80
Observed complete case	Individual histopathological feature	CD68-positive (%)	raw_z	LRG1	-0.0752571	2.54728	-0.872004	0.385851	0.826069	80
Observed complete case	Individual histopathological feature	CD68-positive (%)	raw_z	TMPRSS5	-0.090853	-5.54476	-0.872443	0.385996	0.826069	70
Observed complete case	Individual histopathological feature	CD68-positive (%)	raw_z	KLK1	0.128886	-3.92871	0.871544	0.386101	0.826069	80
Observed complete case	Individual histopathological feature	CD68-positive (%)	raw_z	PAPPA	-0.091962	1.60515	-0.870288	0.386782	0.826904	80
Observed complete case	Individual histopathological feature	CD68-positive (%)	raw_z	TRPV3	0.0766387	-0.998404	0.867833	0.388117	0.828076	80
Observed complete case	Individual histopathological feature	CD68-positive (%)	raw_z	DPEP1	-0.0843228	-5.24425	-0.867976	0.38842	0.828076	70
Observed complete case	Individual histopathological feature	CD68-positive (%)	raw_z	DBNL	0.0393131	5.79139	0.866576	0.388791	0.828076	80
Observed complete case	Individual histopathological feature	CD68-positive (%)	raw_z	FXYD5	0.0771597	5.62556	0.866038	0.389094	0.828076	80
Observed complete case	Individual histopathological feature	CD68-positive (%)	raw_z	ATXN2L	0.0536736	2.07586	0.865425	0.389429	0.828076	80
Observed complete case	Individual histopathological feature	CD68-positive (%)	raw_z	SMOC2	-0.0525532	5.39205	-0.865157	0.389575	0.828076	80
Observed complete case	Individual histopathological feature	CD68-positive (%)	raw_z	CDH5	-0.0584065	-3.59543	-0.864643	0.389855	0.828076	80
Observed complete case	Individual histopathological feature	CD68-positive (%)	raw_z	HSPA1A	-0.0242432	6.23471	-0.863768	0.390322	0.828076	80
Observed complete case	Individual histopathological feature	CD68-positive (%)	raw_z	DRAXIN	0.0985253	-2.45148	0.864432	0.390349	0.828076	70
Observed complete case	Individual histopathological feature	CD68-positive (%)	raw_z	TGM2	0.0502634	6.59625	0.863135	0.390677	0.828076	80
Observed complete case	Individual histopathological feature	CD68-positive (%)	raw_z	DCTPP1	0.0588354	4.28159	0.861418	0.391617	0.828076	80
Observed complete case	Individual histopathological feature	CD68-positive (%)	raw_z	CD99	-0.0746312	2.77933	-0.861218	0.391727	0.828076	80
Observed complete case	Individual histopathological feature	CD68-positive (%)	raw_z	NEB	-0.0777935	-1.41292	-0.861049	0.391819	0.828076	80
Observed complete case	Individual histopathological feature	CD68-positive (%)	raw_z	STAM	-0.0608348	2.92285	-0.860901	0.391901	0.828076	80
Observed complete case	Individual histopathological feature	CD68-positive (%)	raw_z	CA1	0.0292661	5.21784	0.860832	0.391928	0.828076	80
Observed complete case	Individual histopathological feature	CD68-positive (%)	raw_z	CD1C	0.0504071	-1.90077	0.860448	0.392147	0.828076	80
Observed complete case	Individual histopathological feature	CD68-positive (%)	raw_z	GALNT7	0.092123	-2.10761	0.859984	0.392403	0.828076	80
Observed complete case	Individual histopathological feature	CD68-positive (%)	raw_z	RNF168	-0.110132	2.99823	-0.859641	0.392591	0.828076	80
Observed complete case	Individual histopathological feature	CD68-positive (%)	raw_z	IL11	0.158412	-5.02902	0.858215	0.393373	0.828076	80
Observed complete case	Individual histopathological feature	CD68-positive (%)	raw_z	EIF2AK3	0.0843617	7.70431	0.85812	0.393424	0.828076	80
Observed complete case	Individual histopathological feature	CD68-positive (%)	raw_z	AFM	-0.0601949	2.27784	-0.858055	0.39346	0.828076	80
Observed complete case	Individual histopathological feature	CD68-positive (%)	raw_z	PDIA4	0.0629987	7.94067	0.856228	0.394464	0.829196	80
Observed complete case	Individual histopathological feature	CD68-positive (%)	raw_z	THBS4	-0.0926182	-3.28574	-0.855504	0.394862	0.829196	80
Observed complete case	Individual histopathological feature	CD68-positive (%)	raw_z	SSNA1	0.0784247	4.3346	0.855491	0.394869	0.829196	80
Observed complete case	Individual histopathological feature	CD68-positive (%)	raw_z	PARD3	-0.125792	0.905664	-0.853871	0.395761	0.830453	80
Observed complete case	Individual histopathological feature	CD68-positive (%)	raw_z	ARHGAP45	0.0946177	5.64426	0.852686	0.396414	0.83093	80
Observed complete case	Individual histopathological feature	CD68-positive (%)	raw_z	MASP1	-0.0516491	-3.07162	-0.853052	0.396576	0.83093	70
Observed complete case	Individual histopathological feature	CD68-positive (%)	raw_z	SCG2	-0.0591579	-2.77061	-0.851865	0.396867	0.83093	80
Observed complete case	Individual histopathological feature	CD68-positive (%)	raw_z	GRAP2	0.124079	3.71621	0.850745	0.397485	0.830939	80
Observed complete case	Individual histopathological feature	CD68-positive (%)	raw_z	ASPSCR1	-0.0753127	3.68776	-0.850273	0.397745	0.830939	80
Observed complete case	Individual histopathological feature	CD68-positive (%)	raw_z	PTK7	0.0770481	-0.463816	0.849837	0.397986	0.830939	80
Observed complete case	Individual histopathological feature	CD68-positive (%)	raw_z	HIP1	-0.0700204	5.51351	-0.849167	0.398357	0.830939	80
Observed complete case	Individual histopathological feature	CD68-positive (%)	raw_z	IL36A	0.0838513	0.441238	0.848718	0.398605	0.830939	80
Observed complete case	Individual histopathological feature	CD68-positive (%)	raw_z	FOLR2	-0.0400267	2.53819	-0.84826	0.398849	0.830939	80
Observed complete case	Individual histopathological feature	CD68-positive (%)	raw_z	VEGFC	0.0614841	-0.177416	0.848109	0.398942	0.830939	80
Observed complete case	Individual histopathological feature	CD68-positive (%)	raw_z	LDLR	-0.0869845	-0.106455	-0.846992	0.399561	0.830939	80
Observed complete case	Individual histopathological feature	CD68-positive (%)	raw_z	PTRHD1	0.0341592	6.33798	0.846541	0.3998	0.830939	80
Observed complete case	Individual histopathological feature	CD68-positive (%)	raw_z	ICOSLG	0.0740965	-5.58111	0.845897	0.400167	0.830939	80
Observed complete case	Individual histopathological feature	CD68-positive (%)	raw_z	IL15	-0.0922792	3.14959	-0.845714	0.400269	0.830939	80
Observed complete case	Individual histopathological feature	CD68-positive (%)	raw_z	MED21	0.0515805	-0.0182775	0.845504	0.400385	0.830939	80
Observed complete case	Individual histopathological feature	CD68-positive (%)	raw_z	AGRN	-0.109712	1.52384	-0.843475	0.401512	0.832668	80
Observed complete case	Individual histopathological feature	CD68-positive (%)	raw_z	PARK7	-0.0262783	5.69391	-0.840825	0.402976	0.835094	80
Observed complete case	Individual histopathological feature	CD68-positive (%)	raw_z	IMMT	-0.053223	7.30377	-0.840248	0.403307	0.83517	80
Observed complete case	Individual histopathological feature	CD68-positive (%)	raw_z	TNIP1	0.0811082	5.49979	0.839374	0.403795	0.835507	80
Observed complete case	Individual histopathological feature	CD68-positive (%)	raw_z	DECR1	-0.0727434	3.53145	-0.8389	0.404059	0.835507	80
Observed complete case	Individual histopathological feature	CD68-positive (%)	raw_z	MAGED1	-0.0844872	5.4459	-0.837697	0.404731	0.836286	80
Observed complete case	Individual histopathological feature	CD68-positive (%)	raw_z	WFIKKN1	-0.0585476	-5.28725	-0.83687	0.405558	0.836918	70
Observed complete case	Individual histopathological feature	CD68-positive (%)	raw_z	APOH	0.116835	1.92345	0.836094	0.405626	0.836918	80
Observed complete case	Individual histopathological feature	CD68-positive (%)	raw_z	GLB1	0.0435662	-1.92588	0.835996	0.406032	0.836991	70
Observed complete case	Individual histopathological feature	CD68-positive (%)	raw_z	CDC27	0.0849325	7.02433	0.834184	0.406695	0.836991	80
Observed complete case	Individual histopathological feature	CD68-positive (%)	raw_z	RGCC	0.0743743	1.31012	0.834143	0.406718	0.836991	80
Observed complete case	Individual histopathological feature	CD68-positive (%)	raw_z	CCNE1	0.0812999	-2.01939	0.833696	0.406969	0.836991	80
Observed complete case	Individual histopathological feature	CD68-positive (%)	raw_z	SUMF2	-0.0271773	3.4819	-0.832738	0.407495	0.836991	80
Observed complete case	Individual histopathological feature	CD68-positive (%)	raw_z	JUN	0.096803	5.47562	0.831547	0.408174	0.836991	80
Observed complete case	Individual histopathological feature	CD68-positive (%)	raw_z	ATXN10	-0.0768748	5.44619	-0.831496	0.408202	0.836991	80
Observed complete case	Individual histopathological feature	CD68-positive (%)	raw_z	DDT	-0.0174543	4.48412	-0.830961	0.408492	0.836991	80
Observed complete case	Individual histopathological feature	CD68-positive (%)	raw_z	ITGA2	0.0533287	0.763393	0.830854	0.408563	0.836991	80
Observed complete case	Individual histopathological feature	CD68-positive (%)	raw_z	PFDN2	-0.0506951	1.69578	-0.830766	0.408612	0.836991	80
Observed complete case	Individual histopathological feature	CD68-positive (%)	raw_z	PTPRC	0.0432024	4.51446	0.830223	0.408911	0.836998	80
Observed complete case	Individual histopathological feature	CD68-positive (%)	raw_z	SLC1A4	0.0583878	6.44737	0.82939	0.409385	0.837366	80
Observed complete case	Individual histopathological feature	CD68-positive (%)	raw_z	POLR2A	0.0514641	-1.42893	0.82555	0.411548	0.841037	80
Observed complete case	Individual histopathological feature	CD68-positive (%)	raw_z	S100G	0.0361241	-0.824774	0.824942	0.411881	0.841037	80
Observed complete case	Individual histopathological feature	CD68-positive (%)	raw_z	HTR1A	0.0554222	-0.413052	0.823801	0.412535	0.841037	80
Observed complete case	Individual histopathological feature	CD68-positive (%)	raw_z	FAP	0.0740342	0.79254	0.82359	0.412655	0.841037	80
Observed complete case	Individual histopathological feature	CD68-positive (%)	raw_z	BRAP	0.0826687	4.80795	0.823431	0.412744	0.841037	80
Observed complete case	Individual histopathological feature	CD68-positive (%)	raw_z	PVR	-0.0634246	-2.07892	-0.823051	0.412959	0.841037	80
Observed complete case	Individual histopathological feature	CD68-positive (%)	raw_z	TG	-0.0954031	-3.22539	-0.822169	0.413458	0.841448	80
Observed complete case	Individual histopathological feature	CD68-positive (%)	raw_z	TRDMT1	0.0762197	4.0964	0.82143	0.413876	0.841495	80
Observed complete case	Individual histopathological feature	CD68-positive (%)	raw_z	SHMT1	0.0728061	5.2518	0.82108	0.414074	0.841495	80
Observed complete case	Individual histopathological feature	CD68-positive (%)	raw_z	BNIP3L	0.0640081	6.68073	0.817472	0.41612	0.843093	80
Observed complete case	Individual histopathological feature	CD68-positive (%)	raw_z	AP1G2	0.093859	2.04746	0.81698	0.416399	0.843093	80
Observed complete case	Individual histopathological feature	CD68-positive (%)	raw_z	FCRL1	-0.0847023	-3.85009	-0.816898	0.416446	0.843093	80
Observed complete case	Individual histopathological feature	CD68-positive (%)	raw_z	TPM3	0.046547	-0.629305	0.816058	0.416921	0.843093	80
Observed complete case	Individual histopathological feature	CD68-positive (%)	raw_z	TK1	0.109219	2.60542	0.815903	0.417011	0.843093	80
Observed complete case	Individual histopathological feature	CD68-positive (%)	raw_z	SCT	-0.0766022	-1.60719	-0.815779	0.417082	0.843093	80
Observed complete case	Individual histopathological feature	CD68-positive (%)	raw_z	DUSP29	-0.101546	-2.19269	-0.815027	0.41751	0.843093	80
Observed complete case	Individual histopathological feature	CD68-positive (%)	raw_z	SYT1	-0.111449	0.47637	-0.814385	0.417875	0.843093	80
Observed complete case	Individual histopathological feature	CD68-positive (%)	raw_z	NECTIN2	0.0461133	1.89796	0.814221	0.417966	0.843093	80
Observed complete case	Individual histopathological feature	CD68-positive (%)	raw_z	MST1	-0.117568	0.481839	-0.813826	0.418193	0.843093	80
Observed complete case	Individual histopathological feature	CD68-positive (%)	raw_z	KLRB1	0.102391	-2.05381	0.813387	0.418444	0.843093	80
Observed complete case	Individual histopathological feature	CD68-positive (%)	raw_z	FNTA	0.0589195	4.30645	0.811663	0.419426	0.843093	80
Observed complete case	Individual histopathological feature	CD68-positive (%)	raw_z	CASP1	0.0753	1.67799	0.811609	0.419457	0.843093	80
Observed complete case	Individual histopathological feature	CD68-positive (%)	raw_z	FST	-0.0615182	3.67191	-0.811352	0.419604	0.843093	80
Observed complete case	Individual histopathological feature	CD68-positive (%)	raw_z	SCPEP1	0.0705287	3.51424	0.811107	0.419744	0.843093	80
Observed complete case	Individual histopathological feature	CD68-positive (%)	raw_z	F3	0.06894	3.19882	0.810178	0.420274	0.843093	80
Observed complete case	Individual histopathological feature	CD68-positive (%)	raw_z	UBE2L6	0.0503058	7.25082	0.809416	0.420709	0.843093	80
Observed complete case	Individual histopathological feature	CD68-positive (%)	raw_z	ENTPD5	0.0427768	-1.63543	0.809307	0.420766	0.843093	80
Observed complete case	Individual histopathological feature	CD68-positive (%)	raw_z	CDNF	-0.0938217	0.619139	-0.80924	0.42081	0.843093	80
Observed complete case	Individual histopathological feature	CD68-positive (%)	raw_z	CAMKK1	0.0864514	5.18075	0.808829	0.421045	0.843093	80
Observed complete case	Individual histopathological feature	CD68-positive (%)	raw_z	ITIH5	-0.11738	-1.02411	-0.808732	0.421101	0.843093	80
Observed complete case	Individual histopathological feature	CD68-positive (%)	raw_z	ATG16L1	-0.0752587	5.21875	-0.806739	0.422241	0.84478	80
Observed complete case	Individual histopathological feature	CD68-positive (%)	raw_z	DNPH1	-0.0182482	4.48607	-0.80534	0.423034	0.845684	80
Observed complete case	Individual histopathological feature	CD68-positive (%)	raw_z	EHD3	0.0799457	1.05396	0.804911	0.423289	0.845684	80
Observed complete case	Individual histopathological feature	CD68-positive (%)	raw_z	HSP90B1	0.0782671	-1.23494	0.802396	0.424734	0.847674	80
Observed complete case	Individual histopathological feature	CD68-positive (%)	raw_z	KIRREL2	-0.0478363	-2.94568	-0.801956	0.424986	0.847674	80
Observed complete case	Individual histopathological feature	CD68-positive (%)	raw_z	PKN3	-0.142101	4.12516	-0.801616	0.425182	0.847674	80
Observed complete case	Individual histopathological feature	CD68-positive (%)	raw_z	CRYM	0.0855606	0.877763	0.800919	0.425583	0.847878	80
Observed complete case	Individual histopathological feature	CD68-positive (%)	raw_z	BTD	-0.0424552	2.51878	-0.797813	0.427367	0.849635	80
Observed complete case	Individual histopathological feature	CD68-positive (%)	raw_z	PRELP	-0.023391	4.31763	-0.797094	0.427778	0.849635	80
Observed complete case	Individual histopathological feature	CD68-positive (%)	raw_z	ATP1B3	-0.0585762	1.69956	-0.796491	0.428136	0.849635	80
Observed complete case	Individual histopathological feature	CD68-positive (%)	raw_z	NUDT15	-0.128502	4.17676	-0.796356	0.428214	0.849635	80
Observed complete case	Individual histopathological feature	CD68-positive (%)	raw_z	CRTAM	-0.0440749	-5.72694	-0.795114	0.429265	0.849635	70
Observed complete case	Individual histopathological feature	CD68-positive (%)	raw_z	GH1	-0.121976	-2.56785	-0.793774	0.429707	0.849635	80
Observed complete case	Individual histopathological feature	CD68-positive (%)	raw_z	GASK1A	-0.0586936	-1.0249	-0.793618	0.429798	0.849635	80
Observed complete case	Individual histopathological feature	CD68-positive (%)	raw_z	CD7	0.0698982	-0.959052	0.793561	0.42983	0.849635	80
Observed complete case	Individual histopathological feature	CD68-positive (%)	raw_z	STX16	0.0790864	5.42061	0.793394	0.429927	0.849635	80
Observed complete case	Individual histopathological feature	CD68-positive (%)	raw_z	KLHL41	-0.117561	-1.40024	-0.793284	0.429991	0.849635	80
Observed complete case	Individual histopathological feature	CD68-positive (%)	raw_z	ANXA3	0.0428567	0.78678	0.792283	0.430566	0.849635	80
Observed complete case	Individual histopathological feature	CD68-positive (%)	raw_z	GZMA	0.0965435	0.497432	0.792047	0.430708	0.849635	80
Observed complete case	Individual histopathological feature	CD68-positive (%)	raw_z	SYAP1	0.0370406	6.0457	0.791572	0.430973	0.849635	80
Observed complete case	Individual histopathological feature	CD68-positive (%)	raw_z	SLK	0.0830114	-0.856356	0.790139	0.431814	0.849635	80
Observed complete case	Individual histopathological feature	CD68-positive (%)	raw_z	PRKCQ	0.0503914	-0.866946	0.790033	0.431876	0.849635	80
Observed complete case	Individual histopathological feature	CD68-positive (%)	raw_z	LDLRAP1	-0.0786816	3.20125	-0.789601	0.432127	0.849635	80
Observed complete case	Individual histopathological feature	CD68-positive (%)	raw_z	NPPC	-0.15301	-4.39804	-0.789372	0.43226	0.849635	80
Observed complete case	Individual histopathological feature	CD68-positive (%)	raw_z	SARG	0.120369	1.50798	0.789351	0.432272	0.849635	80
Observed complete case	Individual histopathological feature	CD68-positive (%)	raw_z	PLA2G10	0.108295	-5.78907	0.789646	0.432443	0.849635	70
Observed complete case	Individual histopathological feature	CD68-positive (%)	raw_z	CLASP1	-0.135775	2.68101	-0.789037	0.432454	0.849635	80
Observed complete case	Individual histopathological feature	CD68-positive (%)	raw_z	LBR	0.0723657	5.85312	0.788518	0.432756	0.849638	80
Observed complete case	Individual histopathological feature	CD68-positive (%)	raw_z	NRGN	-0.110309	5.68159	-0.788004	0.433055	0.849638	80
Observed complete case	Individual histopathological feature	CD68-positive (%)	raw_z	CGREF1	-0.0581811	0.444809	-0.785797	0.434339	0.850259	80
Observed complete case	Individual histopathological feature	CD68-positive (%)	raw_z	CYB5A	0.0426841	-1.28605	0.784782	0.434926	0.850259	80
Observed complete case	Individual histopathological feature	CD68-positive (%)	raw_z	RBP5	0.133406	-1.39437	0.783532	0.43566	0.850259	80
Observed complete case	Individual histopathological feature	CD68-positive (%)	raw_z	EIF2S2	0.0857003	2.96002	0.783071	0.435929	0.850259	80
Observed complete case	Individual histopathological feature	CD68-positive (%)	raw_z	CLGN	0.0715629	-0.444748	0.782657	0.43617	0.850259	80
Observed complete case	Individual histopathological feature	CD68-positive (%)	raw_z	GUSB	0.0607796	4.85715	0.782456	0.436288	0.850259	80
Observed complete case	Individual histopathological feature	CD68-positive (%)	raw_z	FOXO3	0.101563	3.38081	0.782371	0.436338	0.850259	80
Observed complete case	Individual histopathological feature	CD68-positive (%)	raw_z	PXN	0.0654472	3.15303	0.78104	0.437116	0.850259	80
Observed complete case	Individual histopathological feature	CD68-positive (%)	raw_z	SERPINI2	-0.0372136	-4.13727	-0.780679	0.437318	0.850259	80
Observed complete case	Individual histopathological feature	CD68-positive (%)	raw_z	NARS1	0.0337687	2.20478	0.780514	0.437414	0.850259	80
Observed complete case	Individual histopathological feature	CD68-positive (%)	raw_z	SUSD1	0.0514797	-2.65999	0.780324	0.437534	0.850259	80
Observed complete case	Individual histopathological feature	CD68-positive (%)	raw_z	LYAR	0.153565	5.39845	0.779827	0.437825	0.850259	80
Observed complete case	Individual histopathological feature	CD68-positive (%)	raw_z	TGFBR2	-0.0475926	-0.765099	-0.77948	0.438028	0.850259	80
Observed complete case	Individual histopathological feature	CD68-positive (%)	raw_z	EIF5	0.0690616	2.66619	0.779457	0.438041	0.850259	80
Observed complete case	Individual histopathological feature	CD68-positive (%)	raw_z	LILRA3	0.0827726	-0.58276	0.77933	0.438116	0.850259	80
Observed complete case	Individual histopathological feature	CD68-positive (%)	raw_z	ROBO1	-0.0748803	-0.704511	-0.779243	0.438167	0.850259	80
Observed complete case	Individual histopathological feature	CD68-positive (%)	raw_z	ALDH3A1	-0.118889	5.61608	-0.777138	0.4394	0.851186	80
Observed complete case	Individual histopathological feature	CD68-positive (%)	raw_z	DENND2B	-0.136207	5.60179	-0.776362	0.439856	0.851186	80
Observed complete case	Individual histopathological feature	CD68-positive (%)	raw_z	GOPC	-0.0689551	6.04495	-0.775334	0.440459	0.851186	80
Observed complete case	Individual histopathological feature	CD68-positive (%)	raw_z	GPNMB	-0.0336053	2.29253	-0.775217	0.440519	0.851186	80
Observed complete case	Individual histopathological feature	CD68-positive (%)	raw_z	CRTAP	0.053399	3.10024	0.773762	0.441383	0.851186	80
Observed complete case	Individual histopathological feature	CD68-positive (%)	raw_z	LTO1	-0.0767981	2.90009	-0.773707	0.441415	0.851186	80
Observed complete case	Individual histopathological feature	CD68-positive (%)	raw_z	BNIP2	0.0592003	3.44841	0.773289	0.441662	0.851186	80
Observed complete case	Individual histopathological feature	CD68-positive (%)	raw_z	NT5E	-0.0211813	3.68413	-0.773243	0.441679	0.851186	80
Observed complete case	Individual histopathological feature	CD68-positive (%)	raw_z	MYOM1	-0.162487	-2.75431	-0.773003	0.44183	0.851186	80
Observed complete case	Individual histopathological feature	CD68-positive (%)	raw_z	SEMA6C	-0.0506859	-1.19541	-0.772839	0.441926	0.851186	80
Observed complete case	Individual histopathological feature	CD68-positive (%)	raw_z	SERPINA7	-0.0563644	2.30948	-0.77257	0.442084	0.851186	80
Observed complete case	Individual histopathological feature	CD68-positive (%)	raw_z	GP1BB	0.110804	-0.430777	0.772234	0.442282	0.851186	80
Observed complete case	Individual histopathological feature	CD68-positive (%)	raw_z	IL36G	-0.0829492	-0.408479	-0.771788	0.442545	0.851186	80
Observed complete case	Individual histopathological feature	CD68-positive (%)	raw_z	BLVRB	0.0268968	8.27001	0.770021	0.443577	0.852593	80
Observed complete case	Individual histopathological feature	CD68-positive (%)	raw_z	HMGCL	0.0666437	6.52928	0.767578	0.445028	0.854582	80
Observed complete case	Individual histopathological feature	CD68-positive (%)	raw_z	ENOPH1	0.0447466	2.2114	0.767262	0.445214	0.854582	80
Observed complete case	Individual histopathological feature	CD68-positive (%)	raw_z	TMPRSS15	0.0357724	-4.461	0.766122	0.44588	0.855197	80
Observed complete case	Individual histopathological feature	CD68-positive (%)	raw_z	KYAT1	-0.087607	7.68401	-0.765524	0.446243	0.855197	80
Observed complete case	Individual histopathological feature	CD68-positive (%)	raw_z	KLK3	0.132417	0.512532	0.765193	0.446439	0.855197	80
Observed complete case	Individual histopathological feature	CD68-positive (%)	raw_z	LGALS9	0.0556928	4.13038	0.763791	0.447269	0.855266	80
Observed complete case	Individual histopathological feature	CD68-positive (%)	raw_z	PSTPIP2	0.0906223	2.89145	0.763722	0.44731	0.855266	80
Observed complete case	Individual histopathological feature	CD68-positive (%)	raw_z	TBC1D17	-0.0662592	4.22462	-0.763605	0.447379	0.855266	80
Observed complete case	Individual histopathological feature	CD68-positive (%)	raw_z	PRC1	0.0785582	2.07302	0.762247	0.448184	0.856228	80
Observed complete case	Individual histopathological feature	CD68-positive (%)	raw_z	HAO1	0.0601305	-7.66679	0.761408	0.448683	0.856603	80
Observed complete case	Individual histopathological feature	CD68-positive (%)	raw_z	FKBP5	-0.0492293	5.15516	-0.760973	0.449265	0.856642	70
Observed complete case	Individual histopathological feature	CD68-positive (%)	raw_z	CRH	0.163934	-5.88054	0.760294	0.449344	0.856642	80
Observed complete case	Individual histopathological feature	CD68-positive (%)	raw_z	SMAD1	-0.0717905	3.04343	-0.75868	0.450304	0.856642	80
Observed complete case	Individual histopathological feature	CD68-positive (%)	raw_z	TNFSF10	0.0807709	-2.97908	0.758535	0.45039	0.856642	80
Observed complete case	Individual histopathological feature	CD68-positive (%)	raw_z	MYOM3	-0.0959468	-3.34987	-0.757976	0.450723	0.856642	80
Observed complete case	Individual histopathological feature	CD68-positive (%)	raw_z	ERC2	-0.110325	-3.33571	-0.757647	0.450918	0.856642	80
Observed complete case	Individual histopathological feature	CD68-positive (%)	raw_z	SEMA4D	0.0582189	-0.575421	0.757025	0.451289	0.856642	80
Observed complete case	Individual histopathological feature	CD68-positive (%)	raw_z	HHEX	0.103811	1.3269	0.7566	0.451542	0.856642	80
Observed complete case	Individual histopathological feature	CD68-positive (%)	raw_z	MAEA	0.0617798	4.83861	0.75623	0.451762	0.856642	80
Observed complete case	Individual histopathological feature	CD68-positive (%)	raw_z	LZTFL1	-0.0597365	8.47021	-0.755787	0.452027	0.856642	80
Observed complete case	Individual histopathological feature	CD68-positive (%)	raw_z	GFRAL	-0.0585384	-5.681	-0.755354	0.452285	0.856642	80
Observed complete case	Individual histopathological feature	CD68-positive (%)	raw_z	OMP	0.0575754	0.112433	0.755284	0.452326	0.856642	80
Observed complete case	Individual histopathological feature	CD68-positive (%)	raw_z	IL2	0.0727491	-0.405268	0.75376	0.453236	0.856707	80
Observed complete case	Individual histopathological feature	CD68-positive (%)	raw_z	INPP1	-0.0995527	3.39223	-0.753022	0.453677	0.856707	80
Observed complete case	Individual histopathological feature	CD68-positive (%)	raw_z	TNFRSF1A	0.0493582	0.964754	0.752986	0.453699	0.856707	80
Observed complete case	Individual histopathological feature	CD68-positive (%)	raw_z	NOP56	-0.0800734	1.70032	-0.752929	0.453733	0.856707	80
Observed complete case	Individual histopathological feature	CD68-positive (%)	raw_z	CHMP6	-0.0359011	4.19263	-0.752684	0.453871	0.856707	80
Observed complete case	Individual histopathological feature	CD68-positive (%)	raw_z	RYR1	-0.0704742	0.314225	-0.751452	0.454615	0.857063	80
Observed complete case	Individual histopathological feature	CD68-positive (%)	raw_z	SMAD3	-0.129634	7.87975	-0.751133	0.454807	0.857063	80
Observed complete case	Individual histopathological feature	CD68-positive (%)	raw_z	SYNGAP1	-0.0844146	1.16996	-0.750417	0.455235	0.857063	80
Observed complete case	Individual histopathological feature	CD68-positive (%)	raw_z	TP53BP1	0.0980255	3.92685	0.750363	0.455267	0.857063	80
Observed complete case	Individual histopathological feature	CD68-positive (%)	raw_z	WASF3	-0.125407	3.90348	-0.749461	0.455808	0.857231	80
Observed complete case	Individual histopathological feature	CD68-positive (%)	raw_z	AHSP	0.0451703	6.29069	0.749205	0.455961	0.857231	80
Observed complete case	Individual histopathological feature	CD68-positive (%)	raw_z	IFT20	-0.0800223	6.31242	-0.747058	0.457248	0.857352	80
Observed complete case	Individual histopathological feature	CD68-positive (%)	raw_z	GMFG	0.0450331	3.68134	0.74697	0.457301	0.857352	80
Observed complete case	Individual histopathological feature	CD68-positive (%)	raw_z	STX8	0.0402224	5.45667	0.746428	0.457622	0.857352	80
Observed complete case	Individual histopathological feature	CD68-positive (%)	raw_z	IRAK4	0.065711	3.55792	0.7462	0.457764	0.857352	80
Observed complete case	Individual histopathological feature	CD68-positive (%)	raw_z	HSPB1	0.0730543	2.43475	0.74588	0.457955	0.857352	80
Observed complete case	Individual histopathological feature	CD68-positive (%)	raw_z	CWC15	0.107722	5.57419	0.745154	0.458392	0.857352	80
Observed complete case	Individual histopathological feature	CD68-positive (%)	raw_z	MSRA	0.0413096	4.30269	0.744769	0.45862	0.857352	80
Observed complete case	Individual histopathological feature	CD68-positive (%)	raw_z	APOA1	-0.0471955	1.3317	-0.744681	0.458676	0.857352	80
Observed complete case	Individual histopathological feature	CD68-positive (%)	raw_z	GPA33	0.108692	-5.11418	0.742569	0.459947	0.857352	80
Observed complete case	Individual histopathological feature	CD68-positive (%)	raw_z	CA2	0.0339314	7.19648	0.742306	0.460096	0.857352	80
Observed complete case	Individual histopathological feature	CD68-positive (%)	raw_z	VSNL1	-0.0910294	1.43999	-0.741796	0.460413	0.857352	80
Observed complete case	Individual histopathological feature	CD68-positive (%)	raw_z	NECTIN1	0.0479508	-2.99789	0.741701	0.46047	0.857352	80
Observed complete case	Individual histopathological feature	CD68-positive (%)	raw_z	BAX	0.0661649	7.55223	0.741523	0.460577	0.857352	80
Observed complete case	Individual histopathological feature	CD68-positive (%)	raw_z	TNPO1	0.0534134	1.1654	0.741266	0.460732	0.857352	80
Observed complete case	Individual histopathological feature	CD68-positive (%)	raw_z	MZB1	-0.0842184	4.47447	-0.740581	0.461145	0.857352	80
Observed complete case	Individual histopathological feature	CD68-positive (%)	raw_z	CETN2	-0.0937842	4.49252	-0.740534	0.461174	0.857352	80
Observed complete case	Individual histopathological feature	CD68-positive (%)	raw_z	ABHD14B	-0.0514868	4.56615	-0.740183	0.461703	0.857352	70
Observed complete case	Individual histopathological feature	CD68-positive (%)	raw_z	IFNAR1	-0.0642295	-3.40779	-0.739641	0.461712	0.857352	80
Observed complete case	Individual histopathological feature	CD68-positive (%)	raw_z	VSTM2B	0.0355301	0.122033	0.739536	0.461768	0.857352	80
Observed complete case	Individual histopathological feature	CD68-positive (%)	raw_z	SLA2	-0.045795	-0.549304	-0.738021	0.46269	0.858504	80
Observed complete case	Individual histopathological feature	CD68-positive (%)	raw_z	CEP350	0.0877625	1.31072	0.737007	0.463303	0.85908	80
Observed complete case	Individual histopathological feature	CD68-positive (%)	raw_z	HS1BP3	0.0495692	3.1141	0.735634	0.464134	0.859561	80
Observed complete case	Individual histopathological feature	CD68-positive (%)	raw_z	CLSPN	0.0537623	2.6342	0.735576	0.464169	0.859561	80
Observed complete case	Individual histopathological feature	CD68-positive (%)	raw_z	PSMD5	-0.057305	7.11704	-0.732038	0.466314	0.862459	80
Observed complete case	Individual histopathological feature	CD68-positive (%)	raw_z	ASAH1	-0.0188285	7.61913	-0.73149	0.466638	0.862459	80
Observed complete case	Individual histopathological feature	CD68-positive (%)	raw_z	PON3	0.0797109	-3.73229	0.731024	0.466929	0.862459	80
Observed complete case	Individual histopathological feature	CD68-positive (%)	raw_z	LETM1	0.0620833	5.39195	0.728549	0.468434	0.862459	80
Observed complete case	Individual histopathological feature	CD68-positive (%)	raw_z	IL24	0.0571275	0.672836	0.728289	0.468592	0.862459	80
Observed complete case	Individual histopathological feature	CD68-positive (%)	raw_z	CUZD1	-0.0326431	-0.6897	-0.72778	0.468893	0.862459	80
Observed complete case	Individual histopathological feature	CD68-positive (%)	raw_z	KYNU	0.0560937	2.55312	0.727729	0.468933	0.862459	80
Observed complete case	Individual histopathological feature	CD68-positive (%)	raw_z	PPP1R12B	-0.117811	0.734672	-0.727505	0.469069	0.862459	80
Observed complete case	Individual histopathological feature	CD68-positive (%)	raw_z	PEPD	0.0624654	4.93602	0.727431	0.469115	0.862459	80
Observed complete case	Individual histopathological feature	CD68-positive (%)	raw_z	AKR1B10	0.187412	-2.56279	0.726568	0.46964	0.862459	80
Observed complete case	Individual histopathological feature	CD68-positive (%)	raw_z	ACHE	0.0784006	1.43952	0.7262	0.469864	0.862459	80
Observed complete case	Individual histopathological feature	CD68-positive (%)	raw_z	LIPF	-0.0530627	-5.37359	-0.725174	0.47049	0.862459	80
Observed complete case	Individual histopathological feature	CD68-positive (%)	raw_z	MINK1	0.101988	3.49224	0.724654	0.470807	0.862459	80
Observed complete case	Individual histopathological feature	CD68-positive (%)	raw_z	DDX4	0.0738133	-0.98657	0.723572	0.471467	0.862459	80
Observed complete case	Individual histopathological feature	CD68-positive (%)	raw_z	TNFSF9	0.057041	-0.268131	0.723313	0.471626	0.862459	80
Observed complete case	Individual histopathological feature	CD68-positive (%)	raw_z	DNLZ	0.059897	0.477312	0.723309	0.471628	0.862459	80
Observed complete case	Individual histopathological feature	CD68-positive (%)	raw_z	TBCB	-0.0653277	4.67317	-0.722614	0.472362	0.862459	70
Observed complete case	Individual histopathological feature	CD68-positive (%)	raw_z	CD164L2	-0.049297	-0.04941	-0.720876	0.473116	0.862459	80
Observed complete case	Individual histopathological feature	CD68-positive (%)	raw_z	AGRP	-0.0477227	-4.00984	-0.720863	0.473124	0.862459	80
Observed complete case	Individual histopathological feature	CD68-positive (%)	raw_z	LRRN1	-0.0983692	-4.67981	-0.72029	0.473474	0.862459	80
Observed complete case	Individual histopathological feature	CD68-positive (%)	raw_z	DNAJB8	0.0251184	0.274877	0.720192	0.473526	0.862459	80
Observed complete case	Individual histopathological feature	CD68-positive (%)	raw_z	BCL7B	0.0696153	2.41998	0.71995	0.473682	0.862459	80
Observed complete case	Individual histopathological feature	CD68-positive (%)	raw_z	RARRES1	0.0585328	-1.21236	0.719945	0.473686	0.862459	80
Observed complete case	Individual histopathological feature	CD68-positive (%)	raw_z	SCARB1	0.072104	-0.193231	0.719871	0.473731	0.862459	80
Observed complete case	Individual histopathological feature	CD68-positive (%)	raw_z	CST5	-0.0829791	-4.59123	-0.720274	0.473792	0.862459	70
Observed complete case	Individual histopathological feature	CD68-positive (%)	raw_z	IL6R	-0.0550031	-3.12263	-0.719545	0.47393	0.862459	80
Observed complete case	Individual histopathological feature	CD68-positive (%)	raw_z	BAIAP2	0.0973965	3.38167	0.719047	0.474236	0.862459	80
Observed complete case	Individual histopathological feature	CD68-positive (%)	raw_z	ACP6	-0.0994865	0.998546	-0.719013	0.474257	0.862459	80
Observed complete case	Individual histopathological feature	CD68-positive (%)	raw_z	TSC22D1	-0.0760132	5.68554	-0.718386	0.474641	0.862459	80
Observed complete case	Individual histopathological feature	CD68-positive (%)	raw_z	DYNC1H1	-0.0577471	3.48974	-0.718037	0.474854	0.862459	80
Observed complete case	Individual histopathological feature	CD68-positive (%)	raw_z	VGF	0.0588407	-3.23893	0.71722	0.475356	0.862818	80
Observed complete case	Individual histopathological feature	CD68-positive (%)	raw_z	AKT3	-0.0946758	4.86923	-0.716629	0.475718	0.862924	80
Observed complete case	Individual histopathological feature	CD68-positive (%)	raw_z	NCS1	-0.074928	1.39326	-0.714075	0.477288	0.865217	80
Observed complete case	Individual histopathological feature	CD68-positive (%)	raw_z	PNLIPRP2	-0.179826	-5.60735	-0.713549	0.477611	0.86525	80
Observed complete case	Individual histopathological feature	CD68-positive (%)	raw_z	NELL2	0.0423122	-2.99248	0.711949	0.478595	0.865427	80
Observed complete case	Individual histopathological feature	CD68-positive (%)	raw_z	CD72	0.100119	3.97941	0.711808	0.478682	0.865427	80
Observed complete case	Individual histopathological feature	CD68-positive (%)	raw_z	FDX2	0.0642598	4.62149	0.711681	0.478761	0.865427	80
Observed complete case	Individual histopathological feature	CD68-positive (%)	raw_z	F13B	-0.0822963	2.95476	-0.710954	0.479208	0.865427	80
Observed complete case	Individual histopathological feature	CD68-positive (%)	raw_z	PRKRA	-0.0546162	6.13187	-0.710913	0.479234	0.865427	80
Observed complete case	Individual histopathological feature	CD68-positive (%)	raw_z	KLK12	-0.0589081	-2.97703	-0.710012	0.479789	0.865541	80
Observed complete case	Individual histopathological feature	CD68-positive (%)	raw_z	FLT4	-0.0384217	-3.48198	-0.709131	0.480329	0.865541	80
Observed complete case	Individual histopathological feature	CD68-positive (%)	raw_z	PPBP	0.0849334	5.38241	0.709067	0.480372	0.865541	80
Observed complete case	Individual histopathological feature	CD68-positive (%)	raw_z	KIR3DL2	-0.0664446	-2.29582	-0.708101	0.480969	0.865541	80
Observed complete case	Individual histopathological feature	CD68-positive (%)	raw_z	TSLP	-0.0632655	0.215177	-0.707745	0.481188	0.865541	80
Observed complete case	Individual histopathological feature	CD68-positive (%)	raw_z	TPD52L2	0.0179833	4.58075	0.707229	0.481499	0.865541	80
Observed complete case	Individual histopathological feature	CD68-positive (%)	raw_z	IL1R2	-0.0512678	-3.74839	-0.706051	0.482235	0.865541	80
Observed complete case	Individual histopathological feature	CD68-positive (%)	raw_z	RBM25	0.0682769	0.759014	0.705921	0.482316	0.865541	80
Observed complete case	Individual histopathological feature	CD68-positive (%)	raw_z	CPM	0.088011	0.796324	0.70586	0.482353	0.865541	80
Observed complete case	Individual histopathological feature	CD68-positive (%)	raw_z	CD101	0.073963	-1.58677	0.70578	0.482403	0.865541	80
Observed complete case	Individual histopathological feature	CD68-positive (%)	raw_z	ACTA2	-0.0181858	6.44115	-0.705363	0.482652	0.865541	80
Observed complete case	Individual histopathological feature	CD68-positive (%)	raw_z	SSC4D	0.100279	-4.80487	0.704381	0.483269	0.866099	80
Observed complete case	Individual histopathological feature	CD68-positive (%)	raw_z	IFNW1	-0.0448791	0.782571	-0.702286	0.484567	0.867769	80
Observed complete case	Individual histopathological feature	CD68-positive (%)	raw_z	SNED1	-0.0673745	-2.5212	-0.701889	0.484813	0.867769	80
Observed complete case	Individual histopathological feature	CD68-positive (%)	raw_z	CCN5	-0.0594841	2.2159	-0.700895	0.48543	0.867981	80
Observed complete case	Individual histopathological feature	CD68-positive (%)	raw_z	PHYKPL	0.0292682	4.0322	0.700699	0.485543	0.867981	80
Observed complete case	Individual histopathological feature	CD68-positive (%)	raw_z	SHPK	0.116358	0.80905	0.700091	0.485929	0.868124	80
Observed complete case	Individual histopathological feature	CD68-positive (%)	raw_z	ICAM4	0.08212	-2.79877	0.69708	0.487801	0.870715	80
Observed complete case	Individual histopathological feature	CD68-positive (%)	raw_z	ATP2B4	-0.056736	2.0421	-0.696771	0.487993	0.870715	80
Observed complete case	Individual histopathological feature	CD68-positive (%)	raw_z	AAMDC	-0.0624627	2.91295	-0.695789	0.488605	0.871074	80
Observed complete case	Individual histopathological feature	CD68-positive (%)	raw_z	SPRR3	0.141374	-4.43217	0.695398	0.488848	0.871074	80
Observed complete case	Individual histopathological feature	CD68-positive (%)	raw_z	ITPRIP	-0.0611786	1.18502	-0.69496	0.489121	0.871074	80
Observed complete case	Individual histopathological feature	CD68-positive (%)	raw_z	FAM172A	-0.0816658	4.13114	-0.694466	0.489429	0.871074	80
Observed complete case	Individual histopathological feature	CD68-positive (%)	raw_z	CD248	-0.0526927	2.31492	-0.693527	0.490015	0.871074	80
Observed complete case	Individual histopathological feature	CD68-positive (%)	raw_z	CA6	0.0689849	-4.04812	0.693493	0.490036	0.871074	80
Observed complete case	Individual histopathological feature	CD68-positive (%)	raw_z	VSTM1	0.0633334	-1.45922	0.692993	0.490348	0.871082	80
Observed complete case	Individual histopathological feature	CD68-positive (%)	raw_z	KIRREL1	-0.0290823	-3.62024	-0.691431	0.491316	0.872254	80
Observed complete case	Individual histopathological feature	CD68-positive (%)	raw_z	GSTM4	0.0632536	-0.275284	0.69057	0.491862	0.872524	80
Observed complete case	Individual histopathological feature	CD68-positive (%)	raw_z	PTS	0.0618541	2.50098	0.690217	0.492082	0.872524	80
Observed complete case	Individual histopathological feature	CD68-positive (%)	raw_z	UHRF2	-0.0733086	3.49833	-0.688709	0.493026	0.873542	80
Observed complete case	Individual histopathological feature	CD68-positive (%)	raw_z	KIR3DL1	-0.16688	-4.12533	-0.688315	0.493272	0.873542	80
Observed complete case	Individual histopathological feature	CD68-positive (%)	raw_z	TP73	0.0949651	-0.716066	0.687627	0.493703	0.87376	80
Observed complete case	Individual histopathological feature	CD68-positive (%)	raw_z	HBQ1	-0.0629983	2.99057	-0.686947	0.49413	0.873969	80
Observed complete case	Individual histopathological feature	CD68-positive (%)	raw_z	RILP	0.0627242	3.47262	0.685515	0.495028	0.875012	80
Observed complete case	Individual histopathological feature	CD68-positive (%)	raw_z	CD40	0.0332457	5.70387	0.684958	0.49537	0.875072	80
Observed complete case	Individual histopathological feature	CD68-positive (%)	raw_z	ATF4	0.0416355	-2.08069	0.682277	0.497062	0.875124	80
Observed complete case	Individual histopathological feature	CD68-positive (%)	raw_z	ADGRV1	-0.184887	-2.52875	-0.681736	0.497402	0.875124	80
Observed complete case	Individual histopathological feature	CD68-positive (%)	raw_z	LMNB2	-0.0524014	1.15499	-0.681399	0.497614	0.875124	80
Observed complete case	Individual histopathological feature	CD68-positive (%)	raw_z	BECN1	0.070095	5.44108	0.681234	0.497717	0.875124	80
Observed complete case	Individual histopathological feature	CD68-positive (%)	raw_z	PAGR1	0.0911538	3.80827	0.680781	0.498003	0.875124	80
Observed complete case	Individual histopathological feature	CD68-positive (%)	raw_z	RELT	0.0533021	0.15122	0.680371	0.498261	0.875124	80
Observed complete case	Individual histopathological feature	CD68-positive (%)	raw_z	EFNA4	-0.0840875	-1.14231	-0.680434	0.498509	0.875124	70
Observed complete case	Individual histopathological feature	CD68-positive (%)	raw_z	CASP4	0.0429011	-1.68213	0.679788	0.498627	0.875124	80
Observed complete case	Individual histopathological feature	CD68-positive (%)	raw_z	MMP12	-0.0370818	5.22863	-0.676186	0.500896	0.875124	80
Observed complete case	Individual histopathological feature	CD68-positive (%)	raw_z	PCDH17	0.0632925	-2.47626	0.6759	0.50108	0.875124	80
Observed complete case	Individual histopathological feature	CD68-positive (%)	raw_z	C1GALT1C1	0.0560434	-0.737526	0.675885	0.50109	0.875124	80
Observed complete case	Individual histopathological feature	CD68-positive (%)	raw_z	C19orf12	0.0673161	0.37538	0.675591	0.501275	0.875124	80
Observed complete case	Individual histopathological feature	CD68-positive (%)	raw_z	GM2A	0.0204756	6.22926	0.675469	0.501344	0.875124	80
Observed complete case	Individual histopathological feature	CD68-positive (%)	raw_z	CES3	-0.0560976	-1.86774	-0.675234	0.501501	0.875124	80
Observed complete case	Individual histopathological feature	CD68-positive (%)	raw_z	SKIV2L	0.0525069	0.338714	0.674769	0.501795	0.875124	80
Observed complete case	Individual histopathological feature	CD68-positive (%)	raw_z	NDST1	0.0634745	0.322799	0.674481	0.501977	0.875124	80
Observed complete case	Individual histopathological feature	CD68-positive (%)	raw_z	CETN3	-0.0698325	5.24951	-0.673303	0.502721	0.875124	80
Observed complete case	Individual histopathological feature	CD68-positive (%)	raw_z	RBP2	0.0408506	-3.87555	0.672473	0.503247	0.875124	80
Observed complete case	Individual histopathological feature	CD68-positive (%)	raw_z	HDDC2	0.0400706	3.13791	0.672419	0.503281	0.875124	80
Observed complete case	Individual histopathological feature	CD68-positive (%)	raw_z	SNAP29	0.0488281	7.03265	0.672386	0.503302	0.875124	80
Observed complete case	Individual histopathological feature	CD68-positive (%)	raw_z	TOM1L2	-0.0729715	3.12467	-0.671913	0.503601	0.875124	80
Observed complete case	Individual histopathological feature	CD68-positive (%)	raw_z	BRD2	0.156281	3.8306	0.671685	0.503746	0.875124	80
Observed complete case	Individual histopathological feature	CD68-positive (%)	raw_z	SCN3A	-0.0817386	-1.56224	-0.671621	0.503786	0.875124	80
Observed complete case	Individual histopathological feature	CD68-positive (%)	raw_z	GPC1	-0.0659373	-1.49257	-0.670616	0.504423	0.875124	80
Observed complete case	Individual histopathological feature	CD68-positive (%)	raw_z	ASS1	-0.0345059	3.30759	-0.669901	0.504871	0.875124	80
Observed complete case	Individual histopathological feature	CD68-positive (%)	raw_z	TGFBR1	0.0861066	-1.37075	0.668818	0.505563	0.875124	80
Observed complete case	Individual histopathological feature	CD68-positive (%)	raw_z	GRP	0.106251	-5.47061	0.667221	0.506577	0.875124	80
Observed complete case	Individual histopathological feature	CD68-positive (%)	raw_z	MYL6B	0.0498477	-0.969326	0.667028	0.506699	0.875124	80
Observed complete case	Individual histopathological feature	CD68-positive (%)	raw_z	IL10RA	0.0501997	-0.270485	0.666651	0.506939	0.875124	80
Observed complete case	Individual histopathological feature	CD68-positive (%)	raw_z	GSTA3	-0.100741	-2.78417	-0.666355	0.507127	0.875124	80
Observed complete case	Individual histopathological feature	CD68-positive (%)	raw_z	ITIH3	-0.0565035	-2.03293	-0.665911	0.50741	0.875124	80
Observed complete case	Individual histopathological feature	CD68-positive (%)	raw_z	TXLNA	-0.0574594	6.1674	-0.666191	0.507513	0.875124	70
Observed complete case	Individual histopathological feature	CD68-positive (%)	raw_z	PROCR	-0.0284645	0.242696	-0.665714	0.507527	0.875124	80
Observed complete case	Individual histopathological feature	CD68-positive (%)	raw_z	ARHGEF12	-0.104026	5.50432	-0.665683	0.507555	0.875124	80
Observed complete case	Individual histopathological feature	CD68-positive (%)	raw_z	PSMD1	0.0379781	3.71605	0.665613	0.507597	0.875124	80
Observed complete case	Individual histopathological feature	CD68-positive (%)	raw_z	CD5L	0.0892733	2.9369	0.66548	0.507684	0.875124	80
Observed complete case	Individual histopathological feature	CD68-positive (%)	raw_z	APOA2	0.0759793	-2.5999	0.665068	0.507946	0.875124	80
Observed complete case	Individual histopathological feature	CD68-positive (%)	raw_z	CD83	0.0931654	0.301624	0.664937	0.508029	0.875124	80
Observed complete case	Individual histopathological feature	CD68-positive (%)	raw_z	NFAT5	-0.0633111	4.02701	-0.664745	0.508151	0.875124	80
Observed complete case	Individual histopathological feature	CD68-positive (%)	raw_z	B4GALT1	0.0452318	-1.80113	0.664125	0.508546	0.875124	80
Observed complete case	Individual histopathological feature	CD68-positive (%)	raw_z	RAC3	-0.0253746	-1.1796	-0.663249	0.509096	0.875124	80
Observed complete case	Individual histopathological feature	CD68-positive (%)	raw_z	ASGR1	-0.0468434	-4.75029	-0.663635	0.509138	0.875124	70
Observed complete case	Individual histopathological feature	CD68-positive (%)	raw_z	DCTN6	-0.0592917	4.14568	-0.662478	0.509595	0.875124	80
Observed complete case	Individual histopathological feature	CD68-positive (%)	raw_z	LMNB1	0.0630168	3.31796	0.662467	0.509602	0.875124	80
Observed complete case	Individual histopathological feature	CD68-positive (%)	raw_z	BTLA	0.0814734	4.50434	0.662067	0.509857	0.875124	80
Observed complete case	Individual histopathological feature	CD68-positive (%)	raw_z	GADD45B	-0.0586108	-0.379514	-0.661226	0.510393	0.875124	80
Observed complete case	Individual histopathological feature	CD68-positive (%)	raw_z	LAG3	-0.047779	-3.21317	-0.660655	0.510757	0.875124	80
Observed complete case	Individual histopathological feature	CD68-positive (%)	raw_z	SNAP23	-0.0411328	5.47326	-0.660479	0.51087	0.875124	80
Observed complete case	Individual histopathological feature	CD68-positive (%)	raw_z	SIT1	0.0815278	2.61731	0.660419	0.510908	0.875124	80
Observed complete case	Individual histopathological feature	CD68-positive (%)	raw_z	YOD1	0.0834546	4.7747	0.660161	0.511073	0.875124	80
Observed complete case	Individual histopathological feature	CD68-positive (%)	raw_z	ISM2	0.0344325	1.25155	0.660061	0.511131	0.875124	80
Observed complete case	Individual histopathological feature	CD68-positive (%)	raw_z	FABP9	-0.0437091	-3.8994	-0.658483	0.512144	0.876055	80
Observed complete case	Individual histopathological feature	CD68-positive (%)	raw_z	ULBP2	-0.0295703	-0.756214	-0.658631	0.512317	0.876055	70
Observed complete case	Individual histopathological feature	CD68-positive (%)	raw_z	AMDHD2	0.0593038	5.91929	0.657489	0.51278	0.876055	80
Observed complete case	Individual histopathological feature	CD68-positive (%)	raw_z	RTN4R	-0.054245	-4.26394	-0.656943	0.513128	0.876055	80
Observed complete case	Individual histopathological feature	CD68-positive (%)	raw_z	FOLR1	-0.0780425	-0.796277	-0.656667	0.513305	0.876055	80
Observed complete case	Individual histopathological feature	CD68-positive (%)	raw_z	CALCOCO2	-0.0608289	5.78556	-0.656318	0.513528	0.876055	80
Observed complete case	Individual histopathological feature	CD68-positive (%)	raw_z	DNAJA4	0.0575011	3.19812	0.655317	0.514169	0.876622	80
Observed complete case	Individual histopathological feature	CD68-positive (%)	raw_z	IGFL4	0.0497381	-1.78019	0.653313	0.515453	0.877866	80
Observed complete case	Individual histopathological feature	CD68-positive (%)	raw_z	CFP	-0.0455146	3.56961	-0.653164	0.515549	0.877866	80
Observed complete case	Individual histopathological feature	CD68-positive (%)	raw_z	TMED10	-0.0541541	0.638345	-0.652527	0.515958	0.877866	80
Observed complete case	Individual histopathological feature	CD68-positive (%)	raw_z	RGS8	0.041831	-0.652385	0.651651	0.51652	0.877866	80
Observed complete case	Individual histopathological feature	CD68-positive (%)	raw_z	ALMS1	-0.070154	3.74643	-0.650826	0.517049	0.877866	80
Observed complete case	Individual histopathological feature	CD68-positive (%)	raw_z	DUSP3	0.0516636	2.38599	0.650346	0.517358	0.877866	80
Observed complete case	Individual histopathological feature	CD68-positive (%)	raw_z	LGALS3	0.0459387	7.81965	0.6494	0.517965	0.877866	80
Observed complete case	Individual histopathological feature	CD68-positive (%)	raw_z	ARMCX2	-0.0794086	-4.52834	-0.649088	0.518166	0.877866	80
Observed complete case	Individual histopathological feature	CD68-positive (%)	raw_z	RASGRF1	-0.0537454	0.0575375	-0.648916	0.518276	0.877866	80
Observed complete case	Individual histopathological feature	CD68-positive (%)	raw_z	L3HYPDH	0.0368509	7.84014	0.64836	0.518632	0.877866	80
Observed complete case	Individual histopathological feature	CD68-positive (%)	raw_z	CD200R1	0.068494	-4.29569	0.647792	0.518999	0.877866	80
Observed complete case	Individual histopathological feature	CD68-positive (%)	raw_z	TIMD4	0.0617073	-2.03217	0.647655	0.519088	0.877866	80
Observed complete case	Individual histopathological feature	CD68-positive (%)	raw_z	RAB39B	-0.0751039	-1.71704	-0.646746	0.519673	0.877866	80
Observed complete case	Individual histopathological feature	CD68-positive (%)	raw_z	TTN	-0.0633806	-2.37347	-0.646556	0.519795	0.877866	80
Observed complete case	Individual histopathological feature	CD68-positive (%)	raw_z	SPRY2	0.0637533	3.56631	0.646475	0.519848	0.877866	80
Observed complete case	Individual histopathological feature	CD68-positive (%)	raw_z	MVK	-0.0760069	4.17517	-0.646373	0.519913	0.877866	80
Observed complete case	Individual histopathological feature	CD68-positive (%)	raw_z	ARHGAP25	0.0796254	4.17415	0.644843	0.520899	0.877866	80
Observed complete case	Individual histopathological feature	CD68-positive (%)	raw_z	DDX25	-0.0325788	0.835714	-0.644476	0.52113	0.877866	80
Observed complete case	Individual histopathological feature	CD68-positive (%)	raw_z	NCK2	-0.0603547	5.10923	-0.644407	0.52118	0.877866	80
Observed complete case	Individual histopathological feature	CD68-positive (%)	raw_z	CSH1	-0.0433053	0.500772	-0.644337	0.521225	0.877866	80
Observed complete case	Individual histopathological feature	CD68-positive (%)	raw_z	FGL1	-0.0853384	-1.99116	-0.64407	0.521397	0.877866	80
Observed complete case	Individual histopathological feature	CD68-positive (%)	raw_z	CEP43	0.0515699	4.81118	0.640685	0.523583	0.880174	80
Observed complete case	Individual histopathological feature	CD68-positive (%)	raw_z	IGSF21	0.059624	0.214036	0.640253	0.523863	0.880174	80
Observed complete case	Individual histopathological feature	CD68-positive (%)	raw_z	GOLGA3	-0.0728022	4.56022	-0.638483	0.525008	0.880174	80
Observed complete case	Individual histopathological feature	CD68-positive (%)	raw_z	MCFD2	0.0215925	3.32876	0.638	0.525313	0.880174	80
Observed complete case	Individual histopathological feature	CD68-positive (%)	raw_z	ORM1	-0.0345816	1.51111	-0.637763	0.525471	0.880174	80
Observed complete case	Individual histopathological feature	CD68-positive (%)	raw_z	EFNB2	-0.0952484	-1.90949	-0.637609	0.525574	0.880174	80
Observed complete case	Individual histopathological feature	CD68-positive (%)	raw_z	TXNDC5	-0.0238118	5.2076	-0.637561	0.525597	0.880174	80
Observed complete case	Individual histopathological feature	CD68-positive (%)	raw_z	CINP	-0.0358125	1.84091	-0.637521	0.525628	0.880174	80
Observed complete case	Individual histopathological feature	CD68-positive (%)	raw_z	AK1	-0.0337602	6.21689	-0.636771	0.526113	0.880174	80
Observed complete case	Individual histopathological feature	CD68-positive (%)	raw_z	MTR	-0.0635716	4.75072	-0.636702	0.526161	0.880174	80
Observed complete case	Individual histopathological feature	CD68-positive (%)	raw_z	FGF7	0.0824762	2.41552	0.636672	0.526181	0.880174	80
Observed complete case	Individual histopathological feature	CD68-positive (%)	raw_z	BLMH	0.0456749	3.18193	0.635526	0.526924	0.880573	80
Observed complete case	Individual histopathological feature	CD68-positive (%)	raw_z	SCGB2A2	-0.0417682	0.878907	-0.634518	0.527578	0.880573	80
Observed complete case	Individual histopathological feature	CD68-positive (%)	raw_z	TRAF2	-0.055139	4.55079	-0.633998	0.527915	0.880573	80
Observed complete case	Individual histopathological feature	CD68-positive (%)	raw_z	TARM1	-0.0994817	-5.02002	-0.63399	0.527921	0.880573	80
Observed complete case	Individual histopathological feature	CD68-positive (%)	raw_z	AGXT	0.0395907	-3.42525	0.633449	0.528272	0.880573	80
Observed complete case	Individual histopathological feature	CD68-positive (%)	raw_z	TOP1MT	0.0835088	2.08196	0.633434	0.528282	0.880573	80
Observed complete case	Individual histopathological feature	CD68-positive (%)	raw_z	SPARC	-0.0513685	2.85487	-0.632533	0.528867	0.881031	80
Observed complete case	Individual histopathological feature	CD68-positive (%)	raw_z	LAMB1	-0.0556697	-0.351459	-0.631798	0.529345	0.881309	80
Observed complete case	Individual histopathological feature	CD68-positive (%)	raw_z	ZBTB17	0.0783947	3.1232	0.630666	0.530081	0.882018	80
Observed complete case	Individual histopathological feature	CD68-positive (%)	raw_z	ZNRD2	-0.060754	6.32716	-0.630018	0.530503	0.882202	80
Observed complete case	Individual histopathological feature	CD68-positive (%)	raw_z	PEBP1	-0.0122824	5.79307	-0.628749	0.531322	0.882723	80
Observed complete case	Individual histopathological feature	CD68-positive (%)	raw_z	LYVE1	-0.0502882	3.29047	-0.628581	0.531438	0.882723	80
Observed complete case	Individual histopathological feature	CD68-positive (%)	raw_z	NID1	-0.0521974	-0.587226	-0.627081	0.532416	0.88282	80
Observed complete case	Individual histopathological feature	CD68-positive (%)	raw_z	PRDX1	0.0439434	5.67413	0.627467	0.532427	0.88282	70
Observed complete case	Individual histopathological feature	CD68-positive (%)	raw_z	MORF4L2	-0.0784498	3.77479	-0.626288	0.532933	0.88282	80
Observed complete case	Individual histopathological feature	CD68-positive (%)	raw_z	SCN4B	-0.0842301	-6.1745	-0.626118	0.533044	0.88282	80
Observed complete case	Individual histopathological feature	CD68-positive (%)	raw_z	SRC	0.0641499	6.81293	0.626068	0.533077	0.88282	80
Observed complete case	Individual histopathological feature	CD68-positive (%)	raw_z	CALCOCO1	0.0765574	4.77214	0.625577	0.533398	0.88282	80
Observed complete case	Individual histopathological feature	CD68-positive (%)	raw_z	FHIT	0.0501282	3.89107	0.624345	0.534202	0.88282	80
Observed complete case	Individual histopathological feature	CD68-positive (%)	raw_z	PTH1R	-0.0405072	-2.07987	-0.624219	0.534284	0.88282	80
Observed complete case	Individual histopathological feature	CD68-positive (%)	raw_z	ZP3	0.111325	-6.42189	0.624199	0.534297	0.88282	80
Observed complete case	Individual histopathological feature	CD68-positive (%)	raw_z	SH3BGRL2	0.0282256	0.473367	0.623122	0.534994	0.883456	80
Observed complete case	Individual histopathological feature	CD68-positive (%)	raw_z	CALB2	0.0808199	0.900972	0.622355	0.535502	0.883675	80
Observed complete case	Individual histopathological feature	CD68-positive (%)	raw_z	CRTAC1	-0.0698285	-2.57016	-0.621977	0.53575	0.883675	80
Observed complete case	Individual histopathological feature	CD68-positive (%)	raw_z	IL18R1	0.0535707	-2.62615	0.620488	0.536724	0.884098	80
Observed complete case	Individual histopathological feature	CD68-positive (%)	raw_z	MGMT	-0.0696939	6.11673	-0.620347	0.536816	0.884098	80
Observed complete case	Individual histopathological feature	CD68-positive (%)	raw_z	MAD1L1	-0.0730765	7.01678	-0.618805	0.538085	0.884098	70
Observed complete case	Individual histopathological feature	CD68-positive (%)	raw_z	HBZ	0.112817	4.61612	0.618073	0.538307	0.884098	80
Observed complete case	Individual histopathological feature	CD68-positive (%)	raw_z	MPHOSPH8	0.106877	3.91759	0.617313	0.538806	0.884098	80
Observed complete case	Individual histopathological feature	CD68-positive (%)	raw_z	SGSH	-0.0396868	6.83563	-0.616773	0.539159	0.884098	80
Observed complete case	Individual histopathological feature	CD68-positive (%)	raw_z	MAPRE3	0.0490163	-3.59231	0.616737	0.539183	0.884098	80
Observed complete case	Individual histopathological feature	CD68-positive (%)	raw_z	FGFBP1	0.0855418	0.0848	0.616378	0.539419	0.884098	80
Observed complete case	Individual histopathological feature	CD68-positive (%)	raw_z	FGF12	-0.0475557	-1.33668	-0.616337	0.539446	0.884098	80
Observed complete case	Individual histopathological feature	CD68-positive (%)	raw_z	ABL1	-0.0770336	6.41046	-0.615954	0.539697	0.884098	80
Observed complete case	Individual histopathological feature	CD68-positive (%)	raw_z	TRIM5	-0.0658435	6.54028	-0.615832	0.539778	0.884098	80
Observed complete case	Individual histopathological feature	CD68-positive (%)	raw_z	TEX33	-0.0569644	0.573014	-0.615477	0.540011	0.884098	80
Observed complete case	Individual histopathological feature	CD68-positive (%)	raw_z	MTDH	0.038754	4.54032	0.614744	0.540492	0.884098	80
Observed complete case	Individual histopathological feature	CD68-positive (%)	raw_z	PIK3IP1	-0.0449185	0.518111	-0.614608	0.540582	0.884098	80
Observed complete case	Individual histopathological feature	CD68-positive (%)	raw_z	BAG6	0.0311766	3.01548	0.61445	0.54068	0.884098	80
Observed complete case	Individual histopathological feature	CD68-positive (%)	raw_z	PDCD5	-0.0302917	6.26838	-0.613636	0.541214	0.884462	80
Observed complete case	Individual histopathological feature	CD68-positive (%)	raw_z	SIRT2	0.0613381	4.07425	0.61311	0.541566	0.884527	80
Observed complete case	Individual histopathological feature	CD68-positive (%)	raw_z	S100A16	-0.075556	3.28089	-0.612536	0.541944	0.884635	80
Observed complete case	Individual histopathological feature	CD68-positive (%)	raw_z	C1QBP	0.039155	4.09099	0.611512	0.542618	0.884727	80
Observed complete case	Individual histopathological feature	CD68-positive (%)	raw_z	SOD1	-0.0188938	5.91542	-0.611491	0.542625	0.884727	80
Observed complete case	Individual histopathological feature	CD68-positive (%)	raw_z	PRKAR2A	-0.0441908	4.45427	-0.610075	0.543565	0.885623	80
Observed complete case	Individual histopathological feature	CD68-positive (%)	raw_z	ACY3	0.0692542	-4.01623	0.609721	0.543798	0.885623	80
Observed complete case	Individual histopathological feature	CD68-positive (%)	raw_z	ATXN2	-0.0618767	3.07894	-0.608316	0.544725	0.886623	80
Observed complete case	Individual histopathological feature	CD68-positive (%)	raw_z	IL2RB	0.0561307	1.0425	0.60752	0.54525	0.886837	80
Observed complete case	Individual histopathological feature	CD68-positive (%)	raw_z	RGL2	-0.103193	1.68675	-0.6063	0.546056	0.886837	80
Observed complete case	Individual histopathological feature	CD68-positive (%)	raw_z	CASQ2	-0.0875473	-0.237847	-0.606	0.546254	0.886837	80
Observed complete case	Individual histopathological feature	CD68-positive (%)	raw_z	KCTD5	0.051222	6.07211	0.605998	0.546255	0.886837	80
Observed complete case	Individual histopathological feature	CD68-positive (%)	raw_z	CCS	-0.0341668	2.24243	-0.605931	0.546543	0.886837	70
Observed complete case	Individual histopathological feature	CD68-positive (%)	raw_z	TNNI3	-0.11438	1.97095	-0.604712	0.547105	0.886837	80
Observed complete case	Individual histopathological feature	CD68-positive (%)	raw_z	APOE	-0.0409904	3.44137	-0.604463	0.54727	0.886837	80
Observed complete case	Individual histopathological feature	CD68-positive (%)	raw_z	HS3ST3B1	0.0497878	-4.47219	0.604213	0.547435	0.886837	80
Observed complete case	Individual histopathological feature	CD68-positive (%)	raw_z	PGLYRP4	0.0501665	-1.64045	0.603859	0.547669	0.886837	80
Observed complete case	Individual histopathological feature	CD68-positive (%)	raw_z	CXCL11	-0.0679027	1.03551	-0.603037	0.548213	0.886844	80
Observed complete case	Individual histopathological feature	CD68-positive (%)	raw_z	TCP11	0.0534092	-2.2565	0.602883	0.548315	0.886844	80
Observed complete case	Individual histopathological feature	CD68-positive (%)	raw_z	COX6B1	-0.0158161	6.07179	-0.602424	0.548612	0.886844	80
Observed complete case	Individual histopathological feature	CD68-positive (%)	raw_z	DPY30	0.0760548	3.3199	0.600742	0.549733	0.88815	80
Observed complete case	Individual histopathological feature	CD68-positive (%)	raw_z	ZP4	0.0322669	0.731061	0.600049	0.550189	0.888167	80
Observed complete case	Individual histopathological feature	CD68-positive (%)	raw_z	TJP3	-0.0320515	0.517147	-0.599777	0.550369	0.888167	80
Observed complete case	Individual histopathological feature	CD68-positive (%)	raw_z	DNER	-0.0425467	-4.86636	-0.59901	0.550882	0.888489	80
Observed complete case	Individual histopathological feature	CD68-positive (%)	raw_z	LCAT	-0.040979	0.109832	-0.596749	0.552383	0.890404	80
Observed complete case	Individual histopathological feature	CD68-positive (%)	raw_z	XIAP	0.0606621	5.07226	0.596048	0.552849	0.890648	80
Observed complete case	Individual histopathological feature	CD68-positive (%)	raw_z	IL7	0.0448136	-0.02447	0.594572	0.55383	0.891569	80
Observed complete case	Individual histopathological feature	CD68-positive (%)	raw_z	IDI2	-0.0384416	-0.432881	-0.59412	0.554131	0.891569	80
Observed complete case	Individual histopathological feature	CD68-positive (%)	raw_z	VSIG2	-0.0874566	-5.46008	-0.593222	0.554729	0.891569	80
Observed complete case	Individual histopathological feature	CD68-positive (%)	raw_z	DCTD	-0.0467155	7.00321	-0.592931	0.554922	0.891569	80
Observed complete case	Individual histopathological feature	CD68-positive (%)	raw_z	CCDC28A	-0.0381179	1.46683	-0.592827	0.554991	0.891569	80
Observed complete case	Individual histopathological feature	CD68-positive (%)	raw_z	CACNB1	-0.0837312	1.12876	-0.590357	0.556638	0.893231	80
Observed complete case	Individual histopathological feature	CD68-positive (%)	raw_z	CXCL13	0.0897759	1.92427	0.59033	0.556656	0.893231	80
Observed complete case	Individual histopathological feature	CD68-positive (%)	raw_z	FAS	-0.0566234	3.24545	-0.589548	0.557178	0.893563	80
Observed complete case	Individual histopathological feature	CD68-positive (%)	raw_z	SEZ6L2	-0.0404753	-4.10338	-0.587539	0.558519	0.894835	80
Observed complete case	Individual histopathological feature	CD68-positive (%)	raw_z	SLC28A1	-0.0490205	0.5415	-0.587415	0.558602	0.894835	80
Observed complete case	Individual histopathological feature	CD68-positive (%)	raw_z	RAB11FIP3	0.0625217	5.33941	0.585951	0.559581	0.895323	80
Observed complete case	Individual histopathological feature	CD68-positive (%)	raw_z	SDCCAG8	0.0620128	7.58184	0.585802	0.55968	0.895323	80
Observed complete case	Individual histopathological feature	CD68-positive (%)	raw_z	VAMP5	-0.0590724	3.92305	-0.585376	0.559965	0.895323	80
Observed complete case	Individual histopathological feature	CD68-positive (%)	raw_z	ERI1	0.0668269	5.4503	0.585071	0.560169	0.895323	80
Observed complete case	Individual histopathological feature	CD68-positive (%)	raw_z	YJU2	0.0918151	5.05946	0.583232	0.5614	0.89637	80
Observed complete case	Individual histopathological feature	CD68-positive (%)	raw_z	CNTN5	-0.112506	-0.324915	-0.583138	0.561463	0.89637	80
Observed complete case	Individual histopathological feature	CD68-positive (%)	raw_z	TBC1D23	0.0546279	3.02134	0.582648	0.561791	0.89637	80
Observed complete case	Individual histopathological feature	CD68-positive (%)	raw_z	VPS53	-0.0558588	5.56867	-0.582206	0.562088	0.89637	80
Observed complete case	Individual histopathological feature	CD68-positive (%)	raw_z	GRPEL1	0.0344502	5.63874	0.580229	0.563413	0.89795	80
Observed complete case	Individual histopathological feature	CD68-positive (%)	raw_z	SCRIB	0.0564994	4.21553	0.579365	0.563993	0.89795	80
Observed complete case	Individual histopathological feature	CD68-positive (%)	raw_z	MRPL28	-0.0613226	1.34896	-0.579172	0.564122	0.89795	80
Observed complete case	Individual histopathological feature	CD68-positive (%)	raw_z	ESR1	-0.0804711	4.67386	-0.578842	0.564344	0.89795	80
Observed complete case	Individual histopathological feature	CD68-positive (%)	raw_z	LRTM2	-0.0433447	-2.92571	-0.57816	0.564802	0.898175	80
Observed complete case	Individual histopathological feature	CD68-positive (%)	raw_z	SERPINA3	0.0216227	2.41627	0.576968	0.565597	0.898755	80
Observed complete case	Individual histopathological feature	CD68-positive (%)	raw_z	GPIHBP1	0.0982555	-4.23477	0.57614	0.56616	0.898755	80
Observed complete case	Individual histopathological feature	CD68-positive (%)	raw_z	BLOC1S3	0.0735256	3.24177	0.575511	0.566583	0.898755	80
Observed complete case	Individual histopathological feature	CD68-positive (%)	raw_z	TERF1	-0.0885224	3.66049	-0.575446	0.566627	0.898755	80
Observed complete case	Individual histopathological feature	CD68-positive (%)	raw_z	KAZN	-0.0605588	4.11953	-0.574853	0.567026	0.898755	80
Observed complete case	Individual histopathological feature	CD68-positive (%)	raw_z	IGF1R	-0.0564727	1.62145	-0.574681	0.567142	0.898755	80
Observed complete case	Individual histopathological feature	CD68-positive (%)	raw_z	NSFL1C	-0.0244339	6.85335	-0.574011	0.567586	0.898755	80
Observed complete case	Individual histopathological feature	CD68-positive (%)	raw_z	PSRC1	0.0373808	0.809269	0.57353	0.567916	0.898755	80
Observed complete case	Individual histopathological feature	CD68-positive (%)	raw_z	CTSH	0.0722668	-1.31727	0.57338	0.568018	0.898755	80
Observed complete case	Individual histopathological feature	CD68-positive (%)	raw_z	PPP1R12A	0.05321	4.81826	0.572584	0.568554	0.898855	80
Observed complete case	Individual histopathological feature	CD68-positive (%)	raw_z	CDC42BPB	-0.0656121	5.95895	-0.572345	0.568715	0.898855	80
Observed complete case	Individual histopathological feature	CD68-positive (%)	raw_z	KLRK1	0.0491034	-4.64735	0.571618	0.569205	0.898876	80
Observed complete case	Individual histopathological feature	CD68-positive (%)	raw_z	MATN3	-0.116103	-0.793589	-0.571734	0.569362	0.898876	70
Observed complete case	Individual histopathological feature	CD68-positive (%)	raw_z	PPIB	0.0339769	5.82929	0.570532	0.569937	0.899103	80
Observed complete case	Individual histopathological feature	CD68-positive (%)	raw_z	CTBS	-0.0452547	2.54488	-0.570122	0.570214	0.899103	80
Observed complete case	Individual histopathological feature	CD68-positive (%)	raw_z	PSME2	-0.023463	3.99464	-0.569982	0.570535	0.899103	70
Observed complete case	Individual histopathological feature	CD68-positive (%)	raw_z	ERP29	-0.0138185	7.79856	-0.569284	0.570773	0.899103	80
Observed complete case	Individual histopathological feature	CD68-positive (%)	raw_z	CEP85	0.0608873	5.48371	0.568475	0.571326	0.899155	80
Observed complete case	Individual histopathological feature	CD68-positive (%)	raw_z	ADAMTS8	-0.0731076	-0.186055	-0.567878	0.57173	0.899155	80
Observed complete case	Individual histopathological feature	CD68-positive (%)	raw_z	LYZL2	-0.0369088	-2.02234	-0.567837	0.571758	0.899155	80
Observed complete case	Individual histopathological feature	CD68-positive (%)	raw_z	CDKN1A	-0.061992	6.21218	-0.566966	0.572346	0.899582	80
Observed complete case	Individual histopathological feature	CD68-positive (%)	raw_z	STX7	0.0264257	1.41809	0.565169	0.573556	0.900984	80
Observed complete case	Individual histopathological feature	CD68-positive (%)	raw_z	LTA4H	0.0562317	-1.81754	0.563219	0.574883	0.902569	80
Observed complete case	Individual histopathological feature	CD68-positive (%)	raw_z	SHD	-0.0999444	-5.77893	-0.562413	0.575429	0.902927	80
Observed complete case	Individual histopathological feature	CD68-positive (%)	raw_z	CACNA1C	0.0330691	1.35058	0.560355	0.576824	0.903928	80
Observed complete case	Individual histopathological feature	CD68-positive (%)	raw_z	PCDHB15	-0.0715016	-1.18739	-0.559787	0.57721	0.903928	80
Observed complete case	Individual histopathological feature	CD68-positive (%)	raw_z	CCN1	-0.0773477	3.22745	-0.559416	0.577462	0.903928	80
Observed complete case	Individual histopathological feature	CD68-positive (%)	raw_z	STAMBP	-0.066697	4.60271	-0.559361	0.577729	0.903928	70
Observed complete case	Individual histopathological feature	CD68-positive (%)	raw_z	GNGT1	0.0691724	0.378049	0.558554	0.578047	0.903928	80
Observed complete case	Individual histopathological feature	CD68-positive (%)	raw_z	ERVV-1	-0.0596747	-0.53587	-0.558303	0.578218	0.903928	80
Observed complete case	Individual histopathological feature	CD68-positive (%)	raw_z	TAB2	-0.0617936	6.3158	-0.557611	0.578688	0.903928	80
Observed complete case	Individual histopathological feature	CD68-positive (%)	raw_z	POSTN	0.0184746	5.52861	0.556489	0.579445	0.903928	80
Observed complete case	Individual histopathological feature	CD68-positive (%)	raw_z	RNASEH2A	0.0541927	2.25668	0.556396	0.579514	0.903928	80
Observed complete case	Individual histopathological feature	CD68-positive (%)	raw_z	PRTFDC1	-0.0593879	4.04935	-0.555885	0.579862	0.903928	80
Observed complete case	Individual histopathological feature	CD68-positive (%)	raw_z	CCL13	-0.0904749	0.265529	-0.555846	0.579889	0.903928	80
Observed complete case	Individual histopathological feature	CD68-positive (%)	raw_z	YWHAQ	-0.0176726	7.31312	-0.555422	0.580171	0.903928	80
Observed complete case	Individual histopathological feature	CD68-positive (%)	raw_z	TGFA	0.0505954	-1.72474	0.554632	0.580715	0.903928	80
Observed complete case	Individual histopathological feature	CD68-positive (%)	raw_z	CACNA1H	-0.0865768	1.82091	-0.554191	0.581015	0.903928	80
Observed complete case	Individual histopathological feature	CD68-positive (%)	raw_z	EBAG9	-0.055101	5.82917	-0.5543	0.581168	0.903928	70
Observed complete case	Individual histopathological feature	CD68-positive (%)	raw_z	CSNK1D	0.0656809	1.82801	0.553362	0.58158	0.903928	80
Observed complete case	Individual histopathological feature	CD68-positive (%)	raw_z	OPHN1	-0.0583848	2.67299	-0.553252	0.581655	0.903928	80
Observed complete case	Individual histopathological feature	CD68-positive (%)	raw_z	SERPINH1	0.0674384	7.22323	0.552605	0.582095	0.903928	80
Observed complete case	Individual histopathological feature	CD68-positive (%)	raw_z	BCL2L1	0.0524961	3.33847	0.552568	0.582121	0.903928	80
Observed complete case	Individual histopathological feature	CD68-positive (%)	raw_z	MAP2K6	-0.0629182	4.81285	-0.550803	0.583325	0.905302	80
Observed complete case	Individual histopathological feature	CD68-positive (%)	raw_z	HS6ST1	-0.053191	-3.91085	-0.549985	0.583883	0.905334	80
Observed complete case	Individual histopathological feature	CD68-positive (%)	raw_z	SELE	0.0605385	-3.95328	0.549838	0.583983	0.905334	80
Observed complete case	Individual histopathological feature	CD68-positive (%)	raw_z	PDE1C	0.0614481	1.30442	0.548697	0.584762	0.905764	80
Observed complete case	Individual histopathological feature	CD68-positive (%)	raw_z	FH	-0.0523927	2.14284	-0.548417	0.584954	0.905764	80
Observed complete case	Individual histopathological feature	CD68-positive (%)	raw_z	ICA1	0.0560162	3.48171	0.548029	0.585219	0.905764	80
Observed complete case	Individual histopathological feature	CD68-positive (%)	raw_z	OSTN	0.0359419	-1.12072	0.547062	0.58588	0.90586	80
Observed complete case	Individual histopathological feature	CD68-positive (%)	raw_z	COPE	0.0361138	0.313924	0.546628	0.586176	0.90586	80
Observed complete case	Individual histopathological feature	CD68-positive (%)	raw_z	ECSCR	-0.0250536	0.897499	-0.546076	0.586548	0.90586	80
Observed complete case	Individual histopathological feature	CD68-positive (%)	raw_z	LAMTOR5	0.0478678	3.11398	0.545095	0.587225	0.90586	80
Observed complete case	Individual histopathological feature	CD68-positive (%)	raw_z	NRXN3	0.0238081	0.636803	0.545005	0.587281	0.90586	80
Observed complete case	Individual histopathological feature	CD68-positive (%)	raw_z	CEMIP2	0.030905	-2.01245	0.544607	0.587558	0.90586	80
Observed complete case	Individual histopathological feature	CD68-positive (%)	raw_z	LAYN	-0.124024	0.582883	-0.543876	0.588282	0.90586	70
Observed complete case	Individual histopathological feature	CD68-positive (%)	raw_z	BTNL10	-0.0250929	-0.314264	-0.542838	0.588765	0.90586	80
Observed complete case	Individual histopathological feature	CD68-positive (%)	raw_z	RP2	0.0319374	3.27055	0.542816	0.588786	0.90586	80
Observed complete case	Individual histopathological feature	CD68-positive (%)	raw_z	NRTN	-0.0597263	-0.531006	-0.542533	0.58898	0.90586	80
Observed complete case	Individual histopathological feature	CD68-positive (%)	raw_z	PMVK	-0.0386396	6.50051	-0.542347	0.589108	0.90586	80
Observed complete case	Individual histopathological feature	CD68-positive (%)	raw_z	STK11	0.0618641	4.71476	0.54234	0.589112	0.90586	80
Observed complete case	Individual histopathological feature	CD68-positive (%)	raw_z	SPRR1B	0.159571	-2.89835	0.541727	0.589532	0.906015	80
Observed complete case	Individual histopathological feature	CD68-positive (%)	raw_z	C1S	0.0434938	4.51891	0.540581	0.590319	0.906257	80
Observed complete case	Individual histopathological feature	CD68-positive (%)	raw_z	CD58	0.0236446	0.315912	0.540557	0.590329	0.906257	80
Observed complete case	Individual histopathological feature	CD68-positive (%)	raw_z	BCHE	0.0519252	-0.728739	0.539756	0.590885	0.906301	80
Observed complete case	Individual histopathological feature	CD68-positive (%)	raw_z	TMCO5A	0.0371621	1.03727	0.539267	0.591221	0.906301	80
Observed complete case	Individual histopathological feature	CD68-positive (%)	raw_z	TPSG1	0.0344927	-0.157551	0.539128	0.591316	0.906301	80
Observed complete case	Individual histopathological feature	CD68-positive (%)	raw_z	RABEPK	0.0476451	3.73033	0.536051	0.593431	0.908434	80
Observed complete case	Individual histopathological feature	CD68-positive (%)	raw_z	ART5	-0.0301394	0.156684	-0.535795	0.593605	0.908434	80
Observed complete case	Individual histopathological feature	CD68-positive (%)	raw_z	BCL7A	-0.0746155	-0.898556	-0.535706	0.593668	0.908434	80
Observed complete case	Individual histopathological feature	CD68-positive (%)	raw_z	EPO	-0.0258519	-2.3121	-0.534038	0.594811	0.908901	80
Observed complete case	Individual histopathological feature	CD68-positive (%)	raw_z	KHDC3L	-0.0645605	-0.796231	-0.533975	0.59486	0.908901	80
Observed complete case	Individual histopathological feature	CD68-positive (%)	raw_z	AKT2	0.0790596	6.36651	0.533866	0.594935	0.908901	80
Observed complete case	Individual histopathological feature	CD68-positive (%)	raw_z	EPGN	-0.0182193	-4.15963	-0.533123	0.595441	0.909185	80
Observed complete case	Individual histopathological feature	CD68-positive (%)	raw_z	CA11	0.0374695	-4.29833	0.531615	0.596486	0.909992	80
Observed complete case	Individual histopathological feature	CD68-positive (%)	raw_z	ADGRE2	0.02367	1.94464	0.531425	0.596611	0.909992	80
Observed complete case	Individual histopathological feature	CD68-positive (%)	raw_z	CCER2	-0.0626954	-5.75373	-0.530103	0.597529	0.910006	80
Observed complete case	Individual histopathological feature	CD68-positive (%)	raw_z	ESAM	-0.0569058	0.927612	-0.529882	0.597681	0.910006	80
Observed complete case	Individual histopathological feature	CD68-positive (%)	raw_z	IL16	0.0630841	1.39089	0.52948	0.597959	0.910006	80
Observed complete case	Individual histopathological feature	CD68-positive (%)	raw_z	SPINT2	-0.0597947	2.79602	-0.528125	0.598894	0.910006	80
Observed complete case	Individual histopathological feature	CD68-positive (%)	raw_z	APOM	0.0584877	-3.62264	0.526696	0.599882	0.910006	80
Observed complete case	Individual histopathological feature	CD68-positive (%)	raw_z	BST2	-0.0382361	5.15357	-0.52657	0.599969	0.910006	80
Observed complete case	Individual histopathological feature	CD68-positive (%)	raw_z	MEGF10	-0.0404922	-3.01252	-0.526227	0.600206	0.910006	80
Observed complete case	Individual histopathological feature	CD68-positive (%)	raw_z	PDP1	-0.0555067	9.09037	-0.525953	0.600395	0.910006	80
Observed complete case	Individual histopathological feature	CD68-positive (%)	raw_z	NID2	0.054952	2.60487	0.525787	0.60051	0.910006	80
Observed complete case	Individual histopathological feature	CD68-positive (%)	raw_z	NOTCH1	-0.0308198	-2.31579	-0.525442	0.600749	0.910006	80
Observed complete case	Individual histopathological feature	CD68-positive (%)	raw_z	BTN1A1	0.0632813	-1.97185	0.525355	0.600809	0.910006	80
Observed complete case	Individual histopathological feature	CD68-positive (%)	raw_z	HSDL2	-0.034504	4.33601	-0.525312	0.600839	0.910006	80
Observed complete case	Individual histopathological feature	CD68-positive (%)	raw_z	INPPL1	0.0502941	4.50133	0.525038	0.601029	0.910006	80
Observed complete case	Individual histopathological feature	CD68-positive (%)	raw_z	FCRL3	-0.0498361	-2.51455	-0.524919	0.601111	0.910006	80
Observed complete case	Individual histopathological feature	CD68-positive (%)	raw_z	SLIRP	0.0576686	7.20021	0.523239	0.602274	0.911281	80
Observed complete case	Individual histopathological feature	CD68-positive (%)	raw_z	LYN	-0.0324811	3.264	-0.521543	0.603449	0.912572	80
Observed complete case	Individual histopathological feature	CD68-positive (%)	raw_z	PRKAR1A	-0.0336194	4.53934	-0.520768	0.603987	0.912898	80
Observed complete case	Individual histopathological feature	CD68-positive (%)	raw_z	PPP1R9B	-0.0439038	5.10501	-0.519641	0.604768	0.912945	80
Observed complete case	Individual histopathological feature	CD68-positive (%)	raw_z	ATRN	0.0413089	2.05159	0.519503	0.604864	0.912945	80
Observed complete case	Individual histopathological feature	CD68-positive (%)	raw_z	SCGN	-0.0615878	-0.309804	-0.518721	0.605407	0.912945	80
Observed complete case	Individual histopathological feature	CD68-positive (%)	raw_z	ANGPTL2	-0.0386282	3.03203	-0.518432	0.605607	0.912945	80
Observed complete case	Individual histopathological feature	CD68-positive (%)	raw_z	BACH1	0.0513235	5.07628	0.518049	0.605873	0.912945	80
Observed complete case	Individual histopathological feature	CD68-positive (%)	raw_z	ELOA	0.0719703	6.0781	0.517116	0.606522	0.912945	80
Observed complete case	Individual histopathological feature	CD68-positive (%)	raw_z	IL12RB2	0.0280485	-4.35045	0.516858	0.606698	0.912945	80
Observed complete case	Individual histopathological feature	CD68-positive (%)	raw_z	SPINK4	0.0231613	-3.14675	0.516642	0.606845	0.912945	80
Observed complete case	Individual histopathological feature	CD68-positive (%)	raw_z	ITGB6	0.0907952	-5.15799	0.516317	0.607077	0.912945	80
Observed complete case	Individual histopathological feature	CD68-positive (%)	raw_z	SDC1	-0.0556645	-1.37294	-0.516088	0.607236	0.912945	80
Observed complete case	Individual histopathological feature	CD68-positive (%)	raw_z	VPS37A	-0.0442103	3.44383	-0.515085	0.607934	0.913038	80
Observed complete case	Individual histopathological feature	CD68-positive (%)	raw_z	TALDO1	-0.0146081	5.05863	-0.515066	0.607941	0.913038	80
Observed complete case	Individual histopathological feature	CD68-positive (%)	raw_z	THRAP3	0.052804	0.838627	0.514516	0.608329	0.913137	80
Observed complete case	Individual histopathological feature	CD68-positive (%)	raw_z	TIMM8A	0.0390212	4.98632	0.512117	0.609999	0.91516	80
Observed complete case	Individual histopathological feature	CD68-positive (%)	raw_z	CLIC5	0.0336207	-1.13284	0.510424	0.611179	0.916072	80
Observed complete case	Individual histopathological feature	CD68-positive (%)	raw_z	CEP152	0.0597646	3.06594	0.510318	0.611253	0.916072	80
Observed complete case	Individual histopathological feature	CD68-positive (%)	raw_z	TPT1	0.0831737	-1.52548	0.509038	0.612146	0.916926	80
Observed complete case	Individual histopathological feature	CD68-positive (%)	raw_z	EVPL	-0.0358621	-0.00548625	-0.508514	0.612511	0.916989	80
Observed complete case	Individual histopathological feature	CD68-positive (%)	raw_z	ADAMTSL4	0.0316851	-1.93053	0.507421	0.613275	0.917395	80
Observed complete case	Individual histopathological feature	CD68-positive (%)	raw_z	GNAS	-0.0200977	-0.64358	-0.506453	0.613945	0.917395	80
Observed complete case	Individual histopathological feature	CD68-positive (%)	raw_z	RAD23B	0.0272949	2.50852	0.506359	0.614013	0.917395	80
Observed complete case	Individual histopathological feature	CD68-positive (%)	raw_z	MTUS1	-0.0586882	6.98288	-0.506274	0.614076	0.917395	80
Observed complete case	Individual histopathological feature	CD68-positive (%)	raw_z	KRT5	-0.0315916	-2.44603	-0.505242	0.614797	0.91743	80
Observed complete case	Individual histopathological feature	CD68-positive (%)	raw_z	TRIM26	-0.053784	2.6159	-0.504562	0.615273	0.91743	80
Observed complete case	Individual histopathological feature	CD68-positive (%)	raw_z	ERMAP	0.0399004	3.69551	0.504352	0.615419	0.91743	80
Observed complete case	Individual histopathological feature	CD68-positive (%)	raw_z	IL18RAP	-0.0294269	-3.54894	-0.504609	0.615437	0.91743	70
Observed complete case	Individual histopathological feature	CD68-positive (%)	raw_z	LRIG1	-0.0549082	1.33486	-0.5034	0.616085	0.91743	80
Observed complete case	Individual histopathological feature	CD68-positive (%)	raw_z	GPR37	0.102532	-6.14173	0.503088	0.616303	0.91743	80
Observed complete case	Individual histopathological feature	CD68-positive (%)	raw_z	PHLDB2	-0.0772069	-0.351456	-0.502847	0.616472	0.91743	80
Observed complete case	Individual histopathological feature	CD68-positive (%)	raw_z	PRKD2	0.0349111	0.719753	0.502541	0.616686	0.91743	80
Observed complete case	Individual histopathological feature	CD68-positive (%)	raw_z	CD3G	-0.0345115	-0.0149812	-0.501544	0.617384	0.91755	80
Observed complete case	Individual histopathological feature	CD68-positive (%)	raw_z	CREBZF	-0.0221461	1.42399	-0.501494	0.617414	0.91755	80
Observed complete case	Individual histopathological feature	CD68-positive (%)	raw_z	FTCD	0.022038	-3.91021	0.500675	0.617988	0.917922	80
Observed complete case	Individual histopathological feature	CD68-positive (%)	raw_z	GAST	-0.0165423	-1.70079	-0.49985	0.618566	0.9183	80
Observed complete case	Individual histopathological feature	CD68-positive (%)	raw_z	GTPBP2	-0.0440084	2.52512	-0.498703	0.619376	0.918437	80
Observed complete case	Individual histopathological feature	CD68-positive (%)	raw_z	ENPP6	-0.107567	-3.6983	-0.497424	0.620273	0.918437	80
Observed complete case	Individual histopathological feature	CD68-positive (%)	raw_z	S100A13	-0.0789738	5.39264	-0.497255	0.620392	0.918437	80
Observed complete case	Individual histopathological feature	CD68-positive (%)	raw_z	MESD	0.0429364	9.52245	0.496936	0.620616	0.918437	80
Observed complete case	Individual histopathological feature	CD68-positive (%)	raw_z	CEND1	0.0577332	0.890235	0.496911	0.620633	0.918437	80
Observed complete case	Individual histopathological feature	CD68-positive (%)	raw_z	MAP4K5	-0.067085	5.96815	-0.49718	0.620645	0.918437	70
Observed complete case	Individual histopathological feature	CD68-positive (%)	raw_z	TNFRSF10B	-0.044729	3.16604	-0.496781	0.620924	0.918437	70
Observed complete case	Individual histopathological feature	CD68-positive (%)	raw_z	TYMP	0.0199799	4.75782	0.495466	0.621642	0.918477	80
Observed complete case	Individual histopathological feature	CD68-positive (%)	raw_z	PHOSPHO1	-0.0216201	2.54636	-0.495491	0.621823	0.918477	70
Observed complete case	Individual histopathological feature	CD68-positive (%)	raw_z	VWC2	-0.0470978	-6.7185	-0.495359	0.621923	0.918477	70
Observed complete case	Individual histopathological feature	CD68-positive (%)	raw_z	IMPA1	-0.0466584	2.49725	-0.494146	0.622774	0.918803	70
Observed complete case	Individual histopathological feature	CD68-positive (%)	raw_z	IMPG1	-0.0253792	-0.153614	-0.493834	0.622791	0.918803	80
Observed complete case	Individual histopathological feature	CD68-positive (%)	raw_z	PIKFYVE	0.0508209	3.73945	0.492482	0.623746	0.918924	80
Observed complete case	Individual histopathological feature	CD68-positive (%)	raw_z	GHRHR	-0.0324816	-0.666751	-0.492265	0.623899	0.918924	80
Observed complete case	Individual histopathological feature	CD68-positive (%)	raw_z	KLK4	0.110589	-0.48094	0.491948	0.624122	0.918924	80
Observed complete case	Individual histopathological feature	CD68-positive (%)	raw_z	SMOC1	-0.075839	0.687884	-0.491256	0.624609	0.918924	80
Observed complete case	Individual histopathological feature	CD68-positive (%)	raw_z	IDUA	-0.0339252	1.01447	-0.491188	0.624657	0.918924	80
Observed complete case	Individual histopathological feature	CD68-positive (%)	raw_z	DNAJB1	-0.0456988	5.02417	-0.490807	0.624925	0.918924	80
Observed complete case	Individual histopathological feature	CD68-positive (%)	raw_z	MERTK	0.0504852	-5.78233	0.490091	0.625429	0.918924	80
Observed complete case	Individual histopathological feature	CD68-positive (%)	raw_z	GDF15	0.0442867	1.80822	0.48995	0.625528	0.918924	80
Observed complete case	Individual histopathological feature	CD68-positive (%)	raw_z	DNPEP	0.0323936	0.68751	0.489166	0.626081	0.918924	80
Observed complete case	Individual histopathological feature	CD68-positive (%)	raw_z	ACE	0.0456821	1.80516	0.489121	0.626112	0.918924	80
Observed complete case	Individual histopathological feature	CD68-positive (%)	raw_z	ST3GAL1	0.0440672	-1.70755	0.488484	0.626562	0.919016	80
Observed complete case	Individual histopathological feature	CD68-positive (%)	raw_z	XRCC4	0.040868	2.98337	0.487781	0.627058	0.919016	80
Observed complete case	Individual histopathological feature	CD68-positive (%)	raw_z	MZT1	-0.0567166	5.73436	-0.487654	0.627147	0.919016	80
Observed complete case	Individual histopathological feature	CD68-positive (%)	raw_z	LXN	0.0484704	5.23418	0.487459	0.62748	0.919029	70
Observed complete case	Individual histopathological feature	CD68-positive (%)	raw_z	LGALS7_LGALS7B	-0.0538998	-1.63254	-0.486616	0.627879	0.91914	80
Observed complete case	Individual histopathological feature	CD68-positive (%)	raw_z	S100A3	-0.047113	-0.453392	-0.485935	0.62836	0.919369	80
Observed complete case	Individual histopathological feature	CD68-positive (%)	raw_z	MDH1	-0.0216386	5.72938	-0.485178	0.628888	0.919668	80
Observed complete case	Individual histopathological feature	CD68-positive (%)	raw_z	PCDH12	0.0261998	-2.40367	0.483631	0.629984	0.920796	80
Observed complete case	Individual histopathological feature	CD68-positive (%)	raw_z	CD70	0.0404165	-4.02194	0.483141	0.630333	0.920832	80
Observed complete case	Individual histopathological feature	CD68-positive (%)	raw_z	TGOLN2	-0.0216176	3.2082	-0.481941	0.631176	0.9213	80
Observed complete case	Individual histopathological feature	CD68-positive (%)	raw_z	PSMG4	0.0446209	5.01309	0.481769	0.631303	0.9213	80
Observed complete case	Individual histopathological feature	CD68-positive (%)	raw_z	WDR46	0.0599501	3.70053	0.478624	0.63353	0.924074	80
Observed complete case	Individual histopathological feature	CD68-positive (%)	raw_z	PROS1	-0.0519471	3.65663	-0.477873	0.634061	0.924374	80
Observed complete case	Individual histopathological feature	CD68-positive (%)	raw_z	CTSO	-0.0448399	-2.77882	-0.476684	0.634904	0.924803	80
Observed complete case	Individual histopathological feature	CD68-positive (%)	raw_z	FGFR2	-0.0157091	-0.817549	-0.476531	0.635008	0.924803	80
Observed complete case	Individual histopathological feature	CD68-positive (%)	raw_z	THPO	-0.0185248	-3.63064	-0.474525	0.63643	0.9264	80
Observed complete case	Individual histopathological feature	CD68-positive (%)	raw_z	PLSCR3	-0.0311882	4.70291	-0.473666	0.637045	0.926819	80
Observed complete case	Individual histopathological feature	CD68-positive (%)	raw_z	LCP1	-0.040368	5.91799	-0.471664	0.638468	0.927974	80
Observed complete case	Individual histopathological feature	CD68-positive (%)	raw_z	ESPL1	0.019555	0.205351	0.471621	0.638493	0.927974	80
Observed complete case	Individual histopathological feature	CD68-positive (%)	raw_z	DDX1	0.0439628	3.8868	0.470181	0.639522	0.928916	80
Observed complete case	Individual histopathological feature	CD68-positive (%)	raw_z	FADD	0.0481607	6.65093	0.469225	0.640203	0.928916	80
Observed complete case	Individual histopathological feature	CD68-positive (%)	raw_z	PCSK7	0.0455144	-1.85889	0.469151	0.640255	0.928916	80
Observed complete case	Individual histopathological feature	CD68-positive (%)	raw_z	CNTN2	-0.03108	-6.4605	-0.468841	0.640476	0.928916	80
Observed complete case	Individual histopathological feature	CD68-positive (%)	raw_z	SMARCA2	0.0435608	0.642531	0.467162	0.641671	0.928916	80
Observed complete case	Individual histopathological feature	CD68-positive (%)	raw_z	NTRK2	-0.0413166	-1.57631	-0.466852	0.641892	0.928916	80
Observed complete case	Individual histopathological feature	CD68-positive (%)	raw_z	NOS3	0.0659954	6.59724	0.465279	0.643013	0.928916	80
Observed complete case	Individual histopathological feature	CD68-positive (%)	raw_z	FAM3C	-0.0292798	-0.15626	-0.463727	0.64412	0.928916	80
Observed complete case	Individual histopathological feature	CD68-positive (%)	raw_z	VPS28	-0.0426222	4.54442	-0.463663	0.644166	0.928916	80
Observed complete case	Individual histopathological feature	CD68-positive (%)	raw_z	MORN4	-0.0373263	-1.3779	-0.463592	0.644216	0.928916	80
Observed complete case	Individual histopathological feature	CD68-positive (%)	raw_z	TPBGL	-0.023522	-3.00674	-0.463229	0.644472	0.928916	80
Observed complete case	Individual histopathological feature	CD68-positive (%)	raw_z	SWAP70	0.0331772	3.11098	0.462747	0.644819	0.928916	80
Observed complete case	Individual histopathological feature	CD68-positive (%)	raw_z	KITLG	0.0320472	-2.47724	0.462028	0.645332	0.928916	80
Observed complete case	Individual histopathological feature	CD68-positive (%)	raw_z	FZD10	0.115275	-0.167426	0.461494	0.645714	0.928916	80
Observed complete case	Individual histopathological feature	CD68-positive (%)	raw_z	ZHX2	-0.0643297	5.6725	-0.461302	0.645851	0.928916	80
Observed complete case	Individual histopathological feature	CD68-positive (%)	raw_z	MANEAL	0.107354	-2.14805	0.461262	0.64588	0.928916	80
Observed complete case	Individual histopathological feature	CD68-positive (%)	raw_z	IL5	0.110337	-3.83338	0.461178	0.64594	0.928916	80
Observed complete case	Individual histopathological feature	CD68-positive (%)	raw_z	CRYGD	-0.0700065	0.261279	-0.461072	0.646015	0.928916	80
Observed complete case	Individual histopathological feature	CD68-positive (%)	raw_z	ADAM12	0.0276992	-0.44201	0.461003	0.646064	0.928916	80
Observed complete case	Individual histopathological feature	CD68-positive (%)	raw_z	PCBP2	0.0332394	2.7643	0.459538	0.647111	0.928916	80
Observed complete case	Individual histopathological feature	CD68-positive (%)	raw_z	GRSF1	0.0547718	8.91944	0.459286	0.647291	0.928916	80
Observed complete case	Individual histopathological feature	CD68-positive (%)	raw_z	GZMH	0.0740049	1.40538	0.458854	0.6476	0.928916	80
Observed complete case	Individual histopathological feature	CD68-positive (%)	raw_z	SCLY	0.042392	1.89202	0.457793	0.648359	0.928916	80
Observed complete case	Individual histopathological feature	CD68-positive (%)	raw_z	MRPL24	0.0493725	5.47121	0.457506	0.648565	0.928916	80
Observed complete case	Individual histopathological feature	CD68-positive (%)	raw_z	VCAM1	0.0377327	-1.47475	0.457299	0.648712	0.928916	80
Observed complete case	Individual histopathological feature	CD68-positive (%)	raw_z	FUT3_FUT5	-0.0492448	-4.01665	-0.456765	0.649095	0.928916	80
Observed complete case	Individual histopathological feature	CD68-positive (%)	raw_z	PBLD	-0.0462748	1.17659	-0.455824	0.649768	0.928916	80
Observed complete case	Individual histopathological feature	CD68-positive (%)	raw_z	PNMA2	0.0457478	8.74888	0.455816	0.649774	0.928916	80
Observed complete case	Individual histopathological feature	CD68-positive (%)	raw_z	HPCAL1	0.0331934	3.89598	0.455697	0.649859	0.928916	80
Observed complete case	Individual histopathological feature	CD68-positive (%)	raw_z	BTN3A2	0.028785	0.364569	0.455399	0.650073	0.928916	80
Observed complete case	Individual histopathological feature	CD68-positive (%)	raw_z	B2M	-0.0292395	6.65673	-0.454809	0.650495	0.928916	80
Observed complete case	Individual histopathological feature	CD68-positive (%)	raw_z	HCG22	0.0544372	-2.20136	0.454673	0.650593	0.928916	80
Observed complete case	Individual histopathological feature	CD68-positive (%)	raw_z	WARS1	0.0280633	3.5357	0.454506	0.650712	0.928916	80
Observed complete case	Individual histopathological feature	CD68-positive (%)	raw_z	GRIK2	0.058199	0.52599	0.454366	0.650813	0.928916	80
Observed complete case	Individual histopathological feature	CD68-positive (%)	raw_z	SEMA3G	0.0300538	-0.474454	0.454258	0.65089	0.928916	80
Observed complete case	Individual histopathological feature	CD68-positive (%)	raw_z	SEPTIN9	0.0305891	4.43894	0.454204	0.650929	0.928916	80
Observed complete case	Individual histopathological feature	CD68-positive (%)	raw_z	HARS1	0.0373256	6.78315	0.451564	0.652822	0.930769	80
Observed complete case	Individual histopathological feature	CD68-positive (%)	raw_z	VPS4B	0.0506446	4.46461	0.451477	0.652884	0.930769	80
Observed complete case	Individual histopathological feature	CD68-positive (%)	raw_z	UBE2Z	0.0398925	2.85374	0.450383	0.653669	0.930985	80
Observed complete case	Individual histopathological feature	CD68-positive (%)	raw_z	ESM1	-0.0509114	0.486309	-0.45024	0.653772	0.930985	80
Observed complete case	Individual histopathological feature	CD68-positive (%)	raw_z	PCBD1	-0.0196872	6.03907	-0.44977	0.654104	0.930985	80
Observed complete case	Individual histopathological feature	CD68-positive (%)	raw_z	FLT1	0.0384881	3.07862	0.448687	0.654887	0.930985	80
Observed complete case	Individual histopathological feature	CD68-positive (%)	raw_z	ACADSB	-0.041022	7.67101	-0.448155	0.655269	0.930985	80
Observed complete case	Individual histopathological feature	CD68-positive (%)	raw_z	GP5	0.0554147	-2.24008	0.446333	0.656579	0.930985	80
Observed complete case	Individual histopathological feature	CD68-positive (%)	raw_z	TXNRD1	0.032695	7.04233	0.445358	0.65728	0.930985	80
Observed complete case	Individual histopathological feature	CD68-positive (%)	raw_z	SAA4	0.0552463	3.39619	0.44529	0.657329	0.930985	80
Observed complete case	Individual histopathological feature	CD68-positive (%)	raw_z	SMPDL3B	-0.0213951	-0.112625	-0.445014	0.657524	0.930985	80
Observed complete case	Individual histopathological feature	CD68-positive (%)	raw_z	ELOB	-0.0438482	3.26946	-0.444998	0.657539	0.930985	80
Observed complete case	Individual histopathological feature	CD68-positive (%)	raw_z	CCL11	-0.0475603	-3.9271	-0.444133	0.658162	0.930985	80
Observed complete case	Individual histopathological feature	CD68-positive (%)	raw_z	C1RL	-0.031532	2.51826	-0.443927	0.65831	0.930985	80
Observed complete case	Individual histopathological feature	CD68-positive (%)	raw_z	CENPJ	-0.0499235	2.33052	-0.442456	0.65937	0.930985	80
Observed complete case	Individual histopathological feature	CD68-positive (%)	raw_z	VTI1A	0.0298798	5.86496	0.44177	0.659863	0.930985	80
Observed complete case	Individual histopathological feature	CD68-positive (%)	raw_z	SLAMF7	-0.0357353	-3.55971	-0.441446	0.660097	0.930985	80
Observed complete case	Individual histopathological feature	CD68-positive (%)	raw_z	CASP2	0.0345964	3.18835	0.440519	0.660766	0.930985	80
Observed complete case	Individual histopathological feature	CD68-positive (%)	raw_z	MELTF	0.0473899	3.04243	0.439931	0.661189	0.930985	80
Observed complete case	Individual histopathological feature	CD68-positive (%)	raw_z	IL31	-0.0296069	0.627334	-0.439412	0.661564	0.930985	80
Observed complete case	Individual histopathological feature	CD68-positive (%)	raw_z	PDGFRA	0.0424898	1.63902	0.439361	0.661601	0.930985	80
Observed complete case	Individual histopathological feature	CD68-positive (%)	raw_z	NFU1	0.0317154	6.57479	0.439111	0.661781	0.930985	80
Observed complete case	Individual histopathological feature	CD68-positive (%)	raw_z	PREB	0.0297571	3.77835	0.438621	0.662134	0.930985	80
Observed complete case	Individual histopathological feature	CD68-positive (%)	raw_z	SH2B3	0.0427792	4.11092	0.438164	0.662465	0.930985	80
Observed complete case	Individual histopathological feature	CD68-positive (%)	raw_z	PTPRZ1	-0.0525844	-2.82926	-0.438008	0.662577	0.930985	80
Observed complete case	Individual histopathological feature	CD68-positive (%)	raw_z	REST	0.0315529	0.5125	0.437945	0.662622	0.930985	80
Observed complete case	Individual histopathological feature	CD68-positive (%)	raw_z	ADH1B	-0.0180935	6.26161	-0.437709	0.662788	0.930985	80
Observed complete case	Individual histopathological feature	CD68-positive (%)	raw_z	AMY2A	-0.0459168	-2.96567	-0.437683	0.662812	0.930985	80
Observed complete case	Individual histopathological feature	CD68-positive (%)	raw_z	KCNIP4	0.0489117	-0.271662	0.437668	0.662822	0.930985	80
Observed complete case	Individual histopathological feature	CD68-positive (%)	raw_z	SNU13	0.0582494	5.28764	0.43722	0.663146	0.930985	80
Observed complete case	Individual histopathological feature	CD68-positive (%)	raw_z	CLEC1A	0.051554	-2.17846	0.436958	0.663335	0.930985	80
Observed complete case	Individual histopathological feature	CD68-positive (%)	raw_z	LATS1	-0.0525983	4.17716	-0.436476	0.663683	0.930985	80
Observed complete case	Individual histopathological feature	CD68-positive (%)	raw_z	ARHGAP5	-0.0692699	-2.73979	-0.436295	0.663814	0.930985	80
Observed complete case	Individual histopathological feature	CD68-positive (%)	raw_z	ACTN4	-0.0361715	4.42446	-0.436274	0.663829	0.930985	80
Observed complete case	Individual histopathological feature	CD68-positive (%)	raw_z	CLIP2	-0.048178	5.53839	-0.436225	0.663864	0.930985	80
Observed complete case	Individual histopathological feature	CD68-positive (%)	raw_z	LUZP2	0.107181	-4.42407	0.4349	0.664822	0.931867	80
Observed complete case	Individual histopathological feature	CD68-positive (%)	raw_z	FAM3B	0.0432952	-6.39149	0.43139	0.667361	0.934964	80
Observed complete case	Individual histopathological feature	CD68-positive (%)	raw_z	MEGF11	0.0228812	-1.97664	0.4308	0.667785	0.935097	80
Observed complete case	Individual histopathological feature	CD68-positive (%)	raw_z	CD8A	-0.0584336	-0.266296	-0.427564	0.670133	0.937344	80
Observed complete case	Individual histopathological feature	CD68-positive (%)	raw_z	SPRED2	-0.050263	4.4038	-0.427069	0.670492	0.937344	80
Observed complete case	Individual histopathological feature	CD68-positive (%)	raw_z	MYCBP2	0.0419096	4.92587	0.425988	0.671276	0.937344	80
Observed complete case	Individual histopathological feature	CD68-positive (%)	raw_z	PPM1F	-0.0216427	5.15186	-0.425206	0.67184	0.937344	80
Observed complete case	Individual histopathological feature	CD68-positive (%)	raw_z	SLC4A1	-0.0129046	4.31464	-0.425061	0.671944	0.937344	80
Observed complete case	Individual histopathological feature	CD68-positive (%)	raw_z	LRCH4	0.0442211	1.09639	0.424134	0.672622	0.937344	80
Observed complete case	Individual histopathological feature	CD68-positive (%)	raw_z	KDR	0.0384736	-2.9379	0.424015	0.672709	0.937344	80
Observed complete case	Individual histopathological feature	CD68-positive (%)	raw_z	ZFYVE19	0.0416213	3.82837	0.423511	0.673075	0.937344	80
Observed complete case	Individual histopathological feature	CD68-positive (%)	raw_z	CRISP3	0.024066	0.247938	0.423408	0.673148	0.937344	80
Observed complete case	Individual histopathological feature	CD68-positive (%)	raw_z	RNF5	0.0331918	2.06698	0.422756	0.673623	0.937344	80
Observed complete case	Individual histopathological feature	CD68-positive (%)	raw_z	RPGR	0.0253239	1.86784	0.422401	0.673881	0.937344	80
Observed complete case	Individual histopathological feature	CD68-positive (%)	raw_z	RBP7	-0.0423576	0.117304	-0.422132	0.674076	0.937344	80
Observed complete case	Individual histopathological feature	CD68-positive (%)	raw_z	GIGYF2	0.039958	5.25686	0.421967	0.674196	0.937344	80
Observed complete case	Individual histopathological feature	CD68-positive (%)	raw_z	CRKL	0.0189939	6.25438	0.421944	0.674208	0.937344	80
Observed complete case	Individual histopathological feature	CD68-positive (%)	raw_z	CABP2	0.046957	1.57976	0.421418	0.674596	0.937344	80
Observed complete case	Individual histopathological feature	CD68-positive (%)	raw_z	CNST	0.0396311	5.4563	0.421242	0.674723	0.937344	80
Observed complete case	Individual histopathological feature	CD68-positive (%)	raw_z	TPK1	-0.0316363	5.10848	-0.4192	0.676208	0.937344	80
Observed complete case	Individual histopathological feature	CD68-positive (%)	raw_z	EPN1	-0.0368167	3.2039	-0.418218	0.676923	0.937344	80
Observed complete case	Individual histopathological feature	CD68-positive (%)	raw_z	ING1	-0.0598425	6.18713	-0.417797	0.67723	0.937344	80
Observed complete case	Individual histopathological feature	CD68-positive (%)	raw_z	LCN15	-0.0351894	-3.11764	-0.417649	0.677338	0.937344	80
Observed complete case	Individual histopathological feature	CD68-positive (%)	raw_z	AARSD1	-0.02327	6.44672	-0.417506	0.67744	0.937344	80
Observed complete case	Individual histopathological feature	CD68-positive (%)	raw_z	IGSF3	-0.0533011	0.693682	-0.417339	0.677564	0.937344	80
Observed complete case	Individual histopathological feature	CD68-positive (%)	raw_z	CLEC4M	-0.0373232	3.06622	-0.417263	0.677619	0.937344	80
Observed complete case	Individual histopathological feature	CD68-positive (%)	raw_z	DCLRE1C	-0.0344693	0.673336	-0.417204	0.677662	0.937344	80
Observed complete case	Individual histopathological feature	CD68-positive (%)	raw_z	RAB27B	0.0394511	3.70592	0.417014	0.6778	0.937344	80
Observed complete case	Individual histopathological feature	CD68-positive (%)	raw_z	CDK5RAP3	0.0420944	6.66462	0.416367	0.678272	0.937344	80
Observed complete case	Individual histopathological feature	CD68-positive (%)	raw_z	ADAM22	-0.0404994	-6.11395	-0.416013	0.678693	0.937344	70
Observed complete case	Individual histopathological feature	CD68-positive (%)	raw_z	ADH4	-0.0212463	-4.16927	-0.415385	0.678984	0.937344	80
Observed complete case	Individual histopathological feature	CD68-positive (%)	raw_z	PPM1B	-0.0436613	0.916746	-0.414615	0.679548	0.937344	80
Observed complete case	Individual histopathological feature	CD68-positive (%)	raw_z	RUVBL1	-0.0362415	2.5744	-0.414041	0.679967	0.937344	80
Observed complete case	Individual histopathological feature	CD68-positive (%)	raw_z	MMP10	0.0603025	-0.308468	0.413945	0.680037	0.937344	80
Observed complete case	Individual histopathological feature	CD68-positive (%)	raw_z	CIAPIN1	0.0203036	6.23255	0.41314	0.68062	0.937344	80
Observed complete case	Individual histopathological feature	CD68-positive (%)	raw_z	YTHDF3	-0.036134	3.32733	-0.412792	0.680878	0.937344	80
Observed complete case	Individual histopathological feature	CD68-positive (%)	raw_z	MTIF3	0.046384	5.56516	0.41255	0.681055	0.937344	80
Observed complete case	Individual histopathological feature	CD68-positive (%)	raw_z	CPTP	0.0373648	2.18756	0.41254	0.681062	0.937344	80
Observed complete case	Individual histopathological feature	CD68-positive (%)	raw_z	GLRX5	0.0329901	10.33	0.412236	0.681284	0.937344	80
Observed complete case	Individual histopathological feature	CD68-positive (%)	raw_z	SEZ6	-0.0634877	-2.6128	-0.41114	0.682084	0.937529	80
Observed complete case	Individual histopathological feature	CD68-positive (%)	raw_z	IKBKG	0.0362484	5.59388	0.411137	0.682087	0.937529	80
Observed complete case	Individual histopathological feature	CD68-positive (%)	raw_z	UBE2B	0.0211384	2.9415	0.410689	0.68241	0.937529	80
Observed complete case	Individual histopathological feature	CD68-positive (%)	raw_z	DDHD2	-0.0267052	4.54013	-0.4095	0.683282	0.938044	80
Observed complete case	Individual histopathological feature	CD68-positive (%)	raw_z	MFGE8	-0.0166583	7.61405	-0.409269	0.683446	0.938044	80
Observed complete case	Individual histopathological feature	CD68-positive (%)	raw_z	MENT	-0.0372031	-3.68324	-0.407166	0.684988	0.939484	80
Observed complete case	Individual histopathological feature	CD68-positive (%)	raw_z	ARNT	0.0300138	-0.60853	0.406934	0.685158	0.939484	80
Observed complete case	Individual histopathological feature	CD68-positive (%)	raw_z	PYY	0.0849587	-3.73061	0.405831	0.685965	0.940004	80
Observed complete case	Individual histopathological feature	CD68-positive (%)	raw_z	TRAF3IP2	0.0370789	1.96388	0.405163	0.686454	0.940004	80
Observed complete case	Individual histopathological feature	CD68-positive (%)	raw_z	AP3S2	0.0408616	3.36306	0.405058	0.686531	0.940004	80
Observed complete case	Individual histopathological feature	CD68-positive (%)	raw_z	NPM1	0.0502566	5.59864	0.402614	0.688479	0.942035	70
Observed complete case	Individual histopathological feature	CD68-positive (%)	raw_z	MARS1	-0.0314472	8.41379	-0.402125	0.688679	0.942035	80
Observed complete case	Individual histopathological feature	CD68-positive (%)	raw_z	PDAP1	0.061862	5.40483	0.401481	0.689151	0.942228	80
Observed complete case	Individual histopathological feature	CD68-positive (%)	raw_z	CD82	0.0296717	-0.479396	0.400801	0.68965	0.942455	80
Observed complete case	Individual histopathological feature	CD68-positive (%)	raw_z	RALB	0.0336823	4.45013	0.398675	0.691209	0.9428	80
Observed complete case	Individual histopathological feature	CD68-positive (%)	raw_z	AIFM1	0.0372735	6.29413	0.398408	0.691405	0.9428	80
Observed complete case	Individual histopathological feature	CD68-positive (%)	raw_z	IL1RL1	-0.0597756	-3.95585	-0.397907	0.691773	0.9428	80
Observed complete case	Individual histopathological feature	CD68-positive (%)	raw_z	AKR1B1	0.0150915	1.2009	0.397813	0.691838	0.9428	80
Observed complete case	Individual histopathological feature	CD68-positive (%)	raw_z	BLNK	0.0516294	6.00967	0.397639	0.69197	0.9428	80
Observed complete case	Individual histopathological feature	CD68-positive (%)	raw_z	PTP4A3	-0.0247651	0.683041	-0.397189	0.6923	0.9428	80
Observed complete case	Individual histopathological feature	CD68-positive (%)	raw_z	VNN1	-0.0357415	-0.605526	-0.396093	0.693105	0.9428	80
Observed complete case	Individual histopathological feature	CD68-positive (%)	raw_z	FXN	-0.0184143	3.97421	-0.395876	0.69326	0.9428	80
Observed complete case	Individual histopathological feature	CD68-positive (%)	raw_z	NDUFB7	-0.0392718	6.90416	-0.395695	0.693398	0.9428	80
Observed complete case	Individual histopathological feature	CD68-positive (%)	raw_z	FIS1	-0.00991581	4.89386	-0.395423	0.693593	0.9428	80
Observed complete case	Individual histopathological feature	CD68-positive (%)	raw_z	CHL1	0.0359705	-4.00221	0.395274	0.693707	0.9428	80
Observed complete case	Individual histopathological feature	CD68-positive (%)	raw_z	SIGLEC1	-0.0462111	3.08056	-0.395025	0.69389	0.9428	80
Observed complete case	Individual histopathological feature	CD68-positive (%)	raw_z	MYDGF	-0.0130205	8.24471	-0.393668	0.694883	0.943377	80
Observed complete case	Individual histopathological feature	CD68-positive (%)	raw_z	PRR5	0.0398547	1.37056	0.393279	0.695174	0.943377	80
Observed complete case	Individual histopathological feature	CD68-positive (%)	raw_z	MANSC4	0.113752	-1.41928	0.39309	0.695313	0.943377	80
Observed complete case	Individual histopathological feature	CD68-positive (%)	raw_z	PECR	0.0370647	4.55576	0.391748	0.6963	0.944034	80
Observed complete case	Individual histopathological feature	CD68-positive (%)	raw_z	MTSS2	-0.0498045	5.34836	-0.391528	0.696462	0.944034	80
Observed complete case	Individual histopathological feature	CD68-positive (%)	raw_z	AMFR	0.0412618	6.00966	0.390028	0.697566	0.945079	80
Observed complete case	Individual histopathological feature	CD68-positive (%)	raw_z	DNAJC9	0.0383405	3.49724	0.389174	0.698196	0.945256	80
Observed complete case	Individual histopathological feature	CD68-positive (%)	raw_z	ARF6	0.0266794	6.69588	0.388946	0.698363	0.945256	80
Observed complete case	Individual histopathological feature	CD68-positive (%)	raw_z	PKLR	0.0290872	6.40027	0.388002	0.699059	0.945746	80
Observed complete case	Individual histopathological feature	CD68-positive (%)	raw_z	PSIP1	-0.0785727	5.05604	-0.386956	0.69983	0.946314	80
Observed complete case	Individual histopathological feature	CD68-positive (%)	raw_z	CD5	0.0487356	1.95719	0.386192	0.700394	0.946314	80
Observed complete case	Individual histopathological feature	CD68-positive (%)	raw_z	UBXN1	0.0132244	5.63361	0.386052	0.700492	0.946314	80
Observed complete case	Individual histopathological feature	CD68-positive (%)	raw_z	BSG	0.0257217	0.0201013	0.385624	0.700812	0.946314	80
Observed complete case	Individual histopathological feature	CD68-positive (%)	raw_z	DXO	-0.0341361	4.37684	-0.385111	0.701191	0.946375	80
Observed complete case	Individual histopathological feature	CD68-positive (%)	raw_z	USP28	0.0357007	4.43785	0.383427	0.702434	0.946798	80
Observed complete case	Individual histopathological feature	CD68-positive (%)	raw_z	ZNF75D	-0.0691592	-2.6355	-0.383319	0.702514	0.946798	80
Observed complete case	Individual histopathological feature	CD68-positive (%)	raw_z	EIF4G1	-0.0287621	4.71248	-0.383153	0.702636	0.946798	80
Observed complete case	Individual histopathological feature	CD68-positive (%)	raw_z	MYO9B	0.0548999	4.36149	0.382124	0.703397	0.946798	80
Observed complete case	Individual histopathological feature	CD68-positive (%)	raw_z	TLR4	-0.0206054	0.707071	-0.381543	0.703824	0.946798	80
Observed complete case	Individual histopathological feature	CD68-positive (%)	raw_z	QDPR	-0.0201634	4.12697	-0.380563	0.704548	0.946798	80
Observed complete case	Individual histopathological feature	CD68-positive (%)	raw_z	KIAA1549L	0.0166351	1.71598	0.380329	0.704719	0.946798	80
Observed complete case	Individual histopathological feature	CD68-positive (%)	raw_z	PALM3	-0.0263047	0.221136	-0.38026	0.704774	0.946798	80
Observed complete case	Individual histopathological feature	CD68-positive (%)	raw_z	GSR	0.0227022	5.96515	0.380119	0.704878	0.946798	80
Observed complete case	Individual histopathological feature	CD68-positive (%)	raw_z	LGALS1	-0.00790722	4.96877	-0.379873	0.705056	0.946798	80
Observed complete case	Individual histopathological feature	CD68-positive (%)	raw_z	ITGB1	-0.0389843	2.77626	-0.379717	0.705176	0.946798	80
Observed complete case	Individual histopathological feature	CD68-positive (%)	raw_z	PCNA	0.0198652	1.01228	0.379259	0.705512	0.946801	80
Observed complete case	Individual histopathological feature	CD68-positive (%)	raw_z	GFRA2	-0.0221119	-4.03437	-0.378055	0.706404	0.947149	80
Observed complete case	Individual histopathological feature	CD68-positive (%)	raw_z	RASA1	-0.0158638	0.498229	-0.378004	0.706439	0.947149	80
Observed complete case	Individual histopathological feature	CD68-positive (%)	raw_z	DNM1	0.0283209	-2.37338	0.37676	0.707363	0.9472	80
Observed complete case	Individual histopathological feature	CD68-positive (%)	raw_z	DAAM1	-0.029731	6.34397	-0.376228	0.707757	0.9472	80
Observed complete case	Individual histopathological feature	CD68-positive (%)	raw_z	CPVL	0.0314372	0.43328	0.376044	0.707893	0.9472	80
Observed complete case	Individual histopathological feature	CD68-positive (%)	raw_z	HSBP1	0.0213926	3.57666	0.376037	0.707897	0.9472	80
Observed complete case	Individual histopathological feature	CD68-positive (%)	raw_z	CTAG1A_CTAG1B	-0.0956088	6.31625	-0.375292	0.70845	0.9472	80
Observed complete case	Individual histopathological feature	CD68-positive (%)	raw_z	STOML2	0.0277308	3.12973	0.374274	0.709204	0.9472	80
Observed complete case	Individual histopathological feature	CD68-positive (%)	raw_z	AKR7L	0.0234	-1.05533	0.374082	0.709346	0.9472	80
Observed complete case	Individual histopathological feature	CD68-positive (%)	raw_z	MFAP3	-0.0230095	-2.5189	-0.373264	0.709953	0.9472	80
Observed complete case	Individual histopathological feature	CD68-positive (%)	raw_z	LSM8	0.0176838	-1.08147	0.372935	0.710193	0.9472	80
Observed complete case	Individual histopathological feature	CD68-positive (%)	raw_z	PTH	-0.10453	-4.58634	-0.372095	0.710819	0.9472	80
Observed complete case	Individual histopathological feature	CD68-positive (%)	raw_z	KIR2DL2	-0.0473361	-5.87058	-0.371929	0.710942	0.9472	80
Observed complete case	Individual histopathological feature	CD68-positive (%)	raw_z	CA3	0.0366997	4.22947	0.371924	0.710946	0.9472	80
Observed complete case	Individual histopathological feature	CD68-positive (%)	raw_z	IL20RA	-0.0417327	-1.52452	-0.370884	0.711717	0.9472	80
Observed complete case	Individual histopathological feature	CD68-positive (%)	raw_z	CD3E	0.0421714	2.36755	0.370865	0.711732	0.9472	80
Observed complete case	Individual histopathological feature	CD68-positive (%)	raw_z	NXPE4	0.037499	-0.231315	0.37039	0.712084	0.9472	80
Observed complete case	Individual histopathological feature	CD68-positive (%)	raw_z	FAM13A	0.0393753	5.09503	0.369827	0.712502	0.9472	80
Observed complete case	Individual histopathological feature	CD68-positive (%)	raw_z	POMC	-0.0302894	-3.48656	-0.36918	0.712982	0.9472	80
Observed complete case	Individual histopathological feature	CD68-positive (%)	raw_z	SEPTIN8	0.0126397	4.66954	0.369019	0.713098	0.9472	80
Observed complete case	Individual histopathological feature	CD68-positive (%)	raw_z	C2CD2L	0.027165	1.4387	0.368968	0.71314	0.9472	80
Observed complete case	Individual histopathological feature	CD68-positive (%)	raw_z	UFD1	-0.0395395	5.64936	-0.368948	0.713154	0.9472	80
Observed complete case	Individual histopathological feature	CD68-positive (%)	raw_z	CC2D1A	-0.0571361	5.23333	-0.368305	0.713775	0.947258	70
Observed complete case	Individual histopathological feature	CD68-positive (%)	raw_z	DGCR6	0.0432077	6.83643	0.367139	0.714498	0.947258	80
Observed complete case	Individual histopathological feature	CD68-positive (%)	raw_z	CNPY4	-0.0251571	3.85574	-0.365447	0.715755	0.947258	80
Observed complete case	Individual histopathological feature	CD68-positive (%)	raw_z	PDGFC	0.0198966	-2.00578	0.365113	0.716002	0.947258	80
Observed complete case	Individual histopathological feature	CD68-positive (%)	raw_z	KLRF1	-0.0355116	-1.36806	-0.364649	0.716349	0.947258	80
Observed complete case	Individual histopathological feature	CD68-positive (%)	raw_z	NELL1	0.049319	-1.06879	0.364441	0.716503	0.947258	80
Observed complete case	Individual histopathological feature	CD68-positive (%)	raw_z	DIPK2B	-0.030641	-2.14289	-0.364332	0.716584	0.947258	80
Observed complete case	Individual histopathological feature	CD68-positive (%)	raw_z	VASH1	-0.0326387	2.1117	-0.363745	0.717021	0.947258	80
Observed complete case	Individual histopathological feature	CD68-positive (%)	raw_z	IL3	0.10641	4.3213	0.362802	0.717723	0.947258	80
Observed complete case	Individual histopathological feature	CD68-positive (%)	raw_z	EPHX2	-0.0305935	-0.202559	-0.362487	0.717957	0.947258	80
Observed complete case	Individual histopathological feature	CD68-positive (%)	raw_z	DOC2B	-0.0569811	1.47351	-0.36232	0.718082	0.947258	80
Observed complete case	Individual histopathological feature	CD68-positive (%)	raw_z	PACS2	0.0411795	5.21123	0.36189	0.718401	0.947258	80
Observed complete case	Individual histopathological feature	CD68-positive (%)	raw_z	ACADM	0.0228454	3.07546	0.361839	0.718439	0.947258	80
Observed complete case	Individual histopathological feature	CD68-positive (%)	raw_z	PRDX2	0.00784406	4.30148	0.361435	0.718737	0.947258	80
Observed complete case	Individual histopathological feature	CD68-positive (%)	raw_z	TXK	-0.0180892	-0.396937	-0.360461	0.719462	0.947258	80
Observed complete case	Individual histopathological feature	CD68-positive (%)	raw_z	EXOSC10	0.0387502	2.09525	0.359119	0.720465	0.947258	80
Observed complete case	Individual histopathological feature	CD68-positive (%)	raw_z	SMAD5	-0.0184646	-0.479491	-0.358797	0.720702	0.947258	80
Observed complete case	Individual histopathological feature	CD68-positive (%)	raw_z	RICTOR	-0.0229406	0.401156	-0.358662	0.720805	0.947258	80
Observed complete case	Individual histopathological feature	CD68-positive (%)	raw_z	PTPRR	-0.027631	-4.97647	-0.358532	0.720902	0.947258	80
Observed complete case	Individual histopathological feature	CD68-positive (%)	raw_z	HYOU1	0.0209609	1.05047	0.358503	0.720924	0.947258	80
Observed complete case	Individual histopathological feature	CD68-positive (%)	raw_z	SRPK2	0.0463011	3.13252	0.358311	0.721067	0.947258	80
Observed complete case	Individual histopathological feature	CD68-positive (%)	raw_z	RECK	-0.0389802	-3.08216	-0.357302	0.72182	0.947258	80
Observed complete case	Individual histopathological feature	CD68-positive (%)	raw_z	COL6A3	0.0322181	0.28621	0.356153	0.722676	0.947258	80
Observed complete case	Individual histopathological feature	CD68-positive (%)	raw_z	COL5A1	0.0376365	4.61472	0.355655	0.723048	0.947258	80
Observed complete case	Individual histopathological feature	CD68-positive (%)	raw_z	CCAR2	0.0301959	4.2546	0.355554	0.723123	0.947258	80
Observed complete case	Individual histopathological feature	CD68-positive (%)	raw_z	CASC3	0.0434799	2.81802	0.355424	0.72322	0.947258	80
Observed complete case	Individual histopathological feature	CD68-positive (%)	raw_z	RPS10	0.0114182	1.0543	0.355363	0.723262	0.947258	80
Observed complete case	Individual histopathological feature	CD68-positive (%)	raw_z	NIT2	-0.0132236	5.72988	-0.355161	0.723413	0.947258	80
Observed complete case	Individual histopathological feature	CD68-positive (%)	raw_z	COMP	-0.0426418	-0.571476	-0.355109	0.723455	0.947258	80
Observed complete case	Individual histopathological feature	CD68-positive (%)	raw_z	PNPT1	0.0292536	7.57937	0.354424	0.723966	0.947258	80
Observed complete case	Individual histopathological feature	CD68-positive (%)	raw_z	APPL2	-0.030428	4.24643	-0.354374	0.724004	0.947258	80
Observed complete case	Individual histopathological feature	CD68-positive (%)	raw_z	CD209	-0.0401678	-0.295884	-0.354089	0.724216	0.947258	80
Observed complete case	Individual histopathological feature	CD68-positive (%)	raw_z	SERPINB9	-0.0173787	2.36954	-0.353241	0.724981	0.947258	70
Observed complete case	Individual histopathological feature	CD68-positive (%)	raw_z	DLL1	-0.028984	-2.50424	-0.351799	0.725926	0.947258	80
Observed complete case	Individual histopathological feature	CD68-positive (%)	raw_z	GLO1	-0.0121525	6.65177	-0.35173	0.725974	0.947258	80
Observed complete case	Individual histopathological feature	CD68-positive (%)	raw_z	VSIG10	0.0258738	-2.49604	0.351621	0.726059	0.947258	80
Observed complete case	Individual histopathological feature	CD68-positive (%)	raw_z	SH2D1A	0.0530092	3.94259	0.351206	0.72637	0.947258	80
Observed complete case	Individual histopathological feature	CD68-positive (%)	raw_z	TXN	-0.012798	7.79381	-0.351178	0.726387	0.947258	80
Observed complete case	Individual histopathological feature	CD68-positive (%)	raw_z	NUDT16	-0.0462857	5.07413	-0.351034	0.726498	0.947258	80
Observed complete case	Individual histopathological feature	CD68-positive (%)	raw_z	IGSF9	-0.0522278	-4.74526	-0.350586	0.726833	0.947258	80
Observed complete case	Individual histopathological feature	CD68-positive (%)	raw_z	CFC1	0.0469567	-2.99346	0.350513	0.726888	0.947258	80
Observed complete case	Individual histopathological feature	CD68-positive (%)	raw_z	HCLS1	0.0209828	1.20086	0.349638	0.727542	0.947675	80
Observed complete case	Individual histopathological feature	CD68-positive (%)	raw_z	CLC	-0.0520807	-0.820902	-0.348801	0.728167	0.948055	80
Observed complete case	Individual histopathological feature	CD68-positive (%)	raw_z	TOMM20	-0.0240947	7.60227	-0.347594	0.72907	0.948795	80
Observed complete case	Individual histopathological feature	CD68-positive (%)	raw_z	KLF4	-0.0464104	5.49633	-0.345261	0.730816	0.950092	80
Observed complete case	Individual histopathological feature	CD68-positive (%)	raw_z	NAGK	0.00930552	4.27202	0.344968	0.731032	0.950092	80
Observed complete case	Individual histopathological feature	CD68-positive (%)	raw_z	MDK	-0.0520238	4.77762	-0.34492	0.731072	0.950092	80
Observed complete case	Individual histopathological feature	CD68-positive (%)	raw_z	OGT	-0.100058	-1.19541	-0.343936	0.731809	0.950271	80
Observed complete case	Individual histopathological feature	CD68-positive (%)	raw_z	PMCH	0.017935	-0.450316	0.341992	0.733263	0.950271	80
Observed complete case	Individual histopathological feature	CD68-positive (%)	raw_z	OGA	-0.0256541	5.64976	-0.34158	0.733575	0.950271	80
Observed complete case	Individual histopathological feature	CD68-positive (%)	raw_z	CCL23	0.0275711	0.198009	0.341455	0.733668	0.950271	80
Observed complete case	Individual histopathological feature	CD68-positive (%)	raw_z	SLC39A14	-0.0414635	-2.92621	-0.341269	0.733808	0.950271	80
Observed complete case	Individual histopathological feature	CD68-positive (%)	raw_z	BEX3	-0.0197806	1.59721	-0.341035	0.733983	0.950271	80
Observed complete case	Individual histopathological feature	CD68-positive (%)	raw_z	CDC123	-0.0392318	0.299876	-0.340779	0.734176	0.950271	80
Observed complete case	Individual histopathological feature	CD68-positive (%)	raw_z	MKI67	0.04506	3.22055	0.340739	0.734206	0.950271	80
Observed complete case	Individual histopathological feature	CD68-positive (%)	raw_z	UBAC1	0.0182848	3.11258	0.340153	0.734643	0.950271	80
Observed complete case	Individual histopathological feature	CD68-positive (%)	raw_z	DHODH	0.0280761	1.74741	0.339596	0.735063	0.950271	80
Observed complete case	Individual histopathological feature	CD68-positive (%)	raw_z	AMBN	-0.0184818	-1.18498	-0.339542	0.735101	0.950271	80
Observed complete case	Individual histopathological feature	CD68-positive (%)	raw_z	ANXA11	0.0129579	-0.741143	0.339133	0.735407	0.950271	80
Observed complete case	Individual histopathological feature	CD68-positive (%)	raw_z	TADA3	-0.037302	4.86372	-0.3386	0.73581	0.950271	80
Observed complete case	Individual histopathological feature	CD68-positive (%)	raw_z	ARL2BP	-0.0233157	4.50622	-0.338482	0.735899	0.950271	80
Observed complete case	Individual histopathological feature	CD68-positive (%)	raw_z	TFPI	0.021462	-0.60153	0.33774	0.736455	0.950557	80
Observed complete case	Individual histopathological feature	CD68-positive (%)	raw_z	HTRA2	-0.0171407	5.10789	-0.336906	0.737079	0.950841	80
Observed complete case	Individual histopathological feature	CD68-positive (%)	raw_z	SAP18	0.0402355	1.01703	0.336555	0.737346	0.950841	80
Observed complete case	Individual histopathological feature	CD68-positive (%)	raw_z	RRM2B	0.0198182	6.676	0.335662	0.738016	0.951273	80
Observed complete case	Individual histopathological feature	CD68-positive (%)	raw_z	DCN	-0.0110314	0.29129	-0.333799	0.739413	0.951805	80
Observed complete case	Individual histopathological feature	CD68-positive (%)	raw_z	ACYP1	-0.0185384	6.16585	-0.33355	0.739602	0.951805	80
Observed complete case	Individual histopathological feature	CD68-positive (%)	raw_z	ICAM2	-0.0232681	-3.33376	-0.333353	0.739752	0.951805	80
Observed complete case	Individual histopathological feature	CD68-positive (%)	raw_z	MECR	-0.0351744	7.14159	-0.332666	0.740269	0.951805	80
Observed complete case	Individual histopathological feature	CD68-positive (%)	raw_z	LYPD1	-0.0205148	-1.1599	-0.332324	0.740526	0.951805	80
Observed complete case	Individual histopathological feature	CD68-positive (%)	raw_z	ARHGEF1	0.0294894	1.56254	0.33225	0.740582	0.951805	80
Observed complete case	Individual histopathological feature	CD68-positive (%)	raw_z	CNP	-0.0244137	5.39579	-0.331989	0.740778	0.951805	80
Observed complete case	Individual histopathological feature	CD68-positive (%)	raw_z	IGHMBP2	-0.0430071	4.1211	-0.330573	0.741843	0.952524	80
Observed complete case	Individual histopathological feature	CD68-positive (%)	raw_z	IL2RG	0.0154348	-0.923919	0.330348	0.742009	0.952524	80
Observed complete case	Individual histopathological feature	CD68-positive (%)	raw_z	CRELD1	-0.0327483	0.517079	-0.329722	0.742483	0.952703	80
Observed complete case	Individual histopathological feature	CD68-positive (%)	raw_z	PEAR1	-0.0267303	-0.294137	-0.328677	0.74327	0.953281	80
Observed complete case	Individual histopathological feature	CD68-positive (%)	raw_z	C7orf50	-0.0496118	6.61958	-0.327511	0.744148	0.95372	80
Observed complete case	Individual histopathological feature	CD68-positive (%)	raw_z	PDCL2	-0.0247236	0.991472	-0.32733	0.744285	0.95372	80
Observed complete case	Individual histopathological feature	CD68-positive (%)	raw_z	PIBF1	-0.036976	6.61736	-0.326366	0.745011	0.95422	80
Observed complete case	Individual histopathological feature	CD68-positive (%)	raw_z	TRAF3	-0.0376181	6.16764	-0.324356	0.746526	0.954244	80
Observed complete case	Individual histopathological feature	CD68-positive (%)	raw_z	UNG	0.0353479	7.85681	0.324025	0.746777	0.954244	80
Observed complete case	Individual histopathological feature	CD68-positive (%)	raw_z	GSTP1	0.02349	4.50933	0.323824	0.746928	0.954244	80
Observed complete case	Individual histopathological feature	CD68-positive (%)	raw_z	CHRDL2	0.0338263	-5.01854	0.323561	0.747126	0.954244	80
Observed complete case	Individual histopathological feature	CD68-positive (%)	raw_z	USP8	0.0400427	5.10402	0.322186	0.748164	0.954244	80
Observed complete case	Individual histopathological feature	CD68-positive (%)	raw_z	LAMP3	-0.035379	-6.0034	-0.321912	0.748371	0.954244	80
Observed complete case	Individual histopathological feature	CD68-positive (%)	raw_z	SELPLG	0.0290161	0.75115	0.321373	0.748777	0.954244	80
Observed complete case	Individual histopathological feature	CD68-positive (%)	raw_z	RBP1	-0.0356998	6.16616	-0.321235	0.748882	0.954244	80
Observed complete case	Individual histopathological feature	CD68-positive (%)	raw_z	JMJD1C	-0.0428479	-0.369605	-0.321005	0.749055	0.954244	80
Observed complete case	Individual histopathological feature	CD68-positive (%)	raw_z	SPESP1	0.0143546	-0.843762	0.320982	0.749069	0.954244	80
Observed complete case	Individual histopathological feature	CD68-positive (%)	raw_z	TSPAN1	0.00907662	-0.426494	0.32079	0.749214	0.954244	80
Observed complete case	Individual histopathological feature	CD68-positive (%)	raw_z	GLYR1	0.0453292	4.41053	0.320616	0.749349	0.954244	80
Observed complete case	Individual histopathological feature	CD68-positive (%)	raw_z	LARP1	0.0294763	4.93641	0.320544	0.749403	0.954244	80
Observed complete case	Individual histopathological feature	CD68-positive (%)	raw_z	TNF	0.0135052	-1.32534	0.319392	0.75027	0.954668	80
Observed complete case	Individual histopathological feature	CD68-positive (%)	raw_z	SH3GLB2	-0.0237658	2.9329	-0.318636	0.750844	0.954668	80
Observed complete case	Individual histopathological feature	CD68-positive (%)	raw_z	AMIGO1	0.0218035	-2.31416	0.317619	0.751613	0.954668	80
Observed complete case	Individual histopathological feature	CD68-positive (%)	raw_z	CCDC134	-0.0378086	4.04428	-0.317317	0.751841	0.954668	80
Observed complete case	Individual histopathological feature	CD68-positive (%)	raw_z	MRC1	0.0335877	4.17964	0.316862	0.752185	0.954668	80
Observed complete case	Individual histopathological feature	CD68-positive (%)	raw_z	BCAN	0.0218737	-4.68675	0.316988	0.752211	0.954668	70
Observed complete case	Individual histopathological feature	CD68-positive (%)	raw_z	NGF	-0.00696246	0.11623	-0.316777	0.752366	0.954668	70
Observed complete case	Individual histopathological feature	CD68-positive (%)	raw_z	HGS	-0.0313674	4.46354	-0.316194	0.75269	0.954668	80
Observed complete case	Individual histopathological feature	CD68-positive (%)	raw_z	TPR	0.0438494	6.52873	0.316096	0.752764	0.954668	80
Observed complete case	Individual histopathological feature	CD68-positive (%)	raw_z	BAG4	-0.0357524	4.50178	-0.315406	0.753286	0.954903	80
Observed complete case	Individual histopathological feature	CD68-positive (%)	raw_z	NPHS2	0.0283441	-1.42873	0.31456	0.753926	0.955042	80
Observed complete case	Individual histopathological feature	CD68-positive (%)	raw_z	CSDE1	0.033913	5.88326	0.313855	0.754459	0.955042	80
Observed complete case	Individual histopathological feature	CD68-positive (%)	raw_z	ANKRA2	0.0284352	-0.817654	0.313356	0.754837	0.955042	80
Observed complete case	Individual histopathological feature	CD68-positive (%)	raw_z	SMS	0.0416661	3.72044	0.313216	0.754943	0.955042	80
Observed complete case	Individual histopathological feature	CD68-positive (%)	raw_z	CAMLG	-0.0392822	5.61736	-0.313036	0.755079	0.955042	80
Observed complete case	Individual histopathological feature	CD68-positive (%)	raw_z	TIMP3	0.0428022	7.43803	0.311823	0.755997	0.955165	80
Observed complete case	Individual histopathological feature	CD68-positive (%)	raw_z	C2orf69	-0.0298282	3.08895	-0.311332	0.756369	0.955165	80
Observed complete case	Individual histopathological feature	CD68-positive (%)	raw_z	VTA1	-0.0256461	5.12903	-0.310847	0.756737	0.955165	80
Observed complete case	Individual histopathological feature	CD68-positive (%)	raw_z	F2	0.0221152	3.17406	0.3106	0.756924	0.955165	80
Observed complete case	Individual histopathological feature	CD68-positive (%)	raw_z	COMMD1	-0.02348	4.73625	-0.31022	0.757212	0.955165	80
Observed complete case	Individual histopathological feature	CD68-positive (%)	raw_z	MAPKAPK2	0.0291608	3.50147	0.309737	0.757577	0.955165	80
Observed complete case	Individual histopathological feature	CD68-positive (%)	raw_z	OTUD6B	0.0223943	3.48169	0.309129	0.758038	0.955165	80
Observed complete case	Individual histopathological feature	CD68-positive (%)	raw_z	NMT1	0.0319415	3.50794	0.308849	0.75825	0.955165	80
Observed complete case	Individual histopathological feature	CD68-positive (%)	raw_z	IGDCC4	-0.0233277	-0.31827	-0.308816	0.758275	0.955165	80
Observed complete case	Individual histopathological feature	CD68-positive (%)	raw_z	SMPD1	-0.0219523	0.890161	-0.307944	0.758936	0.955165	80
Observed complete case	Individual histopathological feature	CD68-positive (%)	raw_z	KLRC1	-0.0165558	0.195672	-0.307578	0.759212	0.955165	80
Observed complete case	Individual histopathological feature	CD68-positive (%)	raw_z	NFATC3	0.0333859	2.40944	0.307574	0.759217	0.955165	80
Observed complete case	Individual histopathological feature	CD68-positive (%)	raw_z	TNFRSF11A	0.0307837	-2.85676	0.305704	0.760635	0.956112	80
Observed complete case	Individual histopathological feature	CD68-positive (%)	raw_z	ARHGEF10	-0.0392272	6.51377	-0.305253	0.760977	0.956112	80
Observed complete case	Individual histopathological feature	CD68-positive (%)	raw_z	THOP1	0.0199768	5.07867	0.305248	0.76098	0.956112	80
Observed complete case	Individual histopathological feature	CD68-positive (%)	raw_z	SNX9	-0.0110848	6.95477	-0.302525	0.763044	0.957181	80
Observed complete case	Individual histopathological feature	CD68-positive (%)	raw_z	RANBP1	-0.0172836	3.35385	-0.301882	0.763536	0.957181	80
Observed complete case	Individual histopathological feature	CD68-positive (%)	raw_z	PSG1	0.0501615	-3.76256	0.30142	0.764002	0.957181	70
Observed complete case	Individual histopathological feature	CD68-positive (%)	raw_z	REXO2	0.0194357	1.52392	0.300556	0.764544	0.957181	80
Observed complete case	Individual histopathological feature	CD68-positive (%)	raw_z	TNFRSF13C	0.0430441	-3.60209	0.300556	0.764544	0.957181	80
Observed complete case	Individual histopathological feature	CD68-positive (%)	raw_z	CHMP1A	-0.0189433	3.82771	-0.300126	0.764982	0.957181	70
Observed complete case	Individual histopathological feature	CD68-positive (%)	raw_z	NFX1	-0.0403238	5.35163	-0.299391	0.765428	0.957181	80
Observed complete case	Individual histopathological feature	CD68-positive (%)	raw_z	SPART	0.0224203	7.50702	0.299254	0.765533	0.957181	80
Observed complete case	Individual histopathological feature	CD68-positive (%)	raw_z	ASAH2	-0.0247146	-6.98836	-0.29931	0.765604	0.957181	70
Observed complete case	Individual histopathological feature	CD68-positive (%)	raw_z	ADAM15	0.0287313	0.108191	0.299155	0.765608	0.957181	80
Observed complete case	Individual histopathological feature	CD68-positive (%)	raw_z	BCR	0.0395505	3.5727	0.299007	0.765721	0.957181	80
Observed complete case	Individual histopathological feature	CD68-positive (%)	raw_z	TCTN3	-0.0204941	-0.436738	-0.298672	0.765975	0.957181	80
Observed complete case	Individual histopathological feature	CD68-positive (%)	raw_z	SRP14	0.0250162	3.08142	0.298354	0.766217	0.957181	80
Observed complete case	Individual histopathological feature	CD68-positive (%)	raw_z	TNFRSF10C	-0.0289329	0.736466	-0.294436	0.769198	0.960107	80
Observed complete case	Individual histopathological feature	CD68-positive (%)	raw_z	SEPTIN7	0.0246747	1.14535	0.293646	0.769799	0.960107	80
Observed complete case	Individual histopathological feature	CD68-positive (%)	raw_z	PDCD6	-0.0105723	2.48303	-0.293432	0.769959	0.960107	80
Observed complete case	Individual histopathological feature	CD68-positive (%)	raw_z	TMPRSS11B	-0.01853	-0.269178	-0.293166	0.770165	0.960107	80
Observed complete case	Individual histopathological feature	CD68-positive (%)	raw_z	LILRB5	0.0375032	-0.995819	0.293052	0.770251	0.960107	80
Observed complete case	Individual histopathological feature	CD68-positive (%)	raw_z	TRIM21	0.0327961	4.83107	0.291736	0.771254	0.960934	80
Observed complete case	Individual histopathological feature	CD68-positive (%)	raw_z	MCEE	-0.0322537	6.91118	-0.291052	0.771775	0.961161	80
Observed complete case	Individual histopathological feature	CD68-positive (%)	raw_z	MAN2B2	0.0216599	1.16135	0.289307	0.773105	0.961183	80
Observed complete case	Individual histopathological feature	CD68-positive (%)	raw_z	ERBIN	0.0323771	3.27246	0.289051	0.7733	0.961183	80
Observed complete case	Individual histopathological feature	CD68-positive (%)	raw_z	LRP2	0.0320775	-1.68846	0.288111	0.774017	0.961183	80
Observed complete case	Individual histopathological feature	CD68-positive (%)	raw_z	PDCD1	0.03491	-3.27441	0.287723	0.774313	0.961183	80
Observed complete case	Individual histopathological feature	CD68-positive (%)	raw_z	RABEP1	-0.024217	8.245	-0.287658	0.774362	0.961183	80
Observed complete case	Individual histopathological feature	CD68-positive (%)	raw_z	GIMAP8	-0.0371321	4.37273	-0.287344	0.774602	0.961183	80
Observed complete case	Individual histopathological feature	CD68-positive (%)	raw_z	CRYBB2	0.0162419	-1.38222	0.286925	0.774921	0.961183	80
Observed complete case	Individual histopathological feature	CD68-positive (%)	raw_z	EIF4G3	0.0336925	4.62539	0.286877	0.774958	0.961183	80
Observed complete case	Individual histopathological feature	CD68-positive (%)	raw_z	SDC4	-0.0260514	1.37547	-0.286449	0.775285	0.961183	80
Observed complete case	Individual histopathological feature	CD68-positive (%)	raw_z	PMS1	-0.0328011	6.98574	-0.285916	0.775692	0.961183	80
Observed complete case	Individual histopathological feature	CD68-positive (%)	raw_z	GNPDA1	0.00763529	2.04307	0.285695	0.775857	0.961183	80
Observed complete case	Individual histopathological feature	CD68-positive (%)	raw_z	BRD3	0.0609644	3.43741	0.285573	0.775954	0.961183	80
Observed complete case	Individual histopathological feature	CD68-positive (%)	raw_z	RAB2B	-0.02641	4.54903	-0.285097	0.776317	0.961183	80
Observed complete case	Individual histopathological feature	CD68-positive (%)	raw_z	HMOX2	-0.019778	5.36222	-0.284811	0.776535	0.961183	80
Observed complete case	Individual histopathological feature	CD68-positive (%)	raw_z	PSME1	-0.0148781	3.18948	-0.283039	0.777991	0.961814	70
Observed complete case	Individual histopathological feature	CD68-positive (%)	raw_z	FARSA	0.0270867	4.91512	0.282359	0.778408	0.961814	80
Observed complete case	Individual histopathological feature	CD68-positive (%)	raw_z	PTPN6	0.0117303	1.10624	0.282261	0.778479	0.961814	80
Observed complete case	Individual histopathological feature	CD68-positive (%)	raw_z	VWA5A	-0.0304368	0.622321	-0.282157	0.778562	0.961814	80
Observed complete case	Individual histopathological feature	CD68-positive (%)	raw_z	RBPMS2	-0.0281569	2.90285	-0.281923	0.778741	0.961814	80
Observed complete case	Individual histopathological feature	CD68-positive (%)	raw_z	NENF	0.0189546	0.123366	0.281099	0.77937	0.962173	80
Observed complete case	Individual histopathological feature	CD68-positive (%)	raw_z	ECHDC3	0.0363819	4.71775	0.279685	0.780451	0.962362	80
Observed complete case	Individual histopathological feature	CD68-positive (%)	raw_z	NPY	-0.00779274	-3.17869	-0.278428	0.781409	0.962362	80
Observed complete case	Individual histopathological feature	CD68-positive (%)	raw_z	ST13	0.0150323	4.69015	0.277819	0.781877	0.962362	80
Observed complete case	Individual histopathological feature	CD68-positive (%)	raw_z	CCL24	-0.0481288	1.40893	-0.276665	0.78276	0.962362	80
Observed complete case	Individual histopathological feature	CD68-positive (%)	raw_z	LHPP	-0.00865575	6.79409	-0.276036	0.783239	0.962362	80
Observed complete case	Individual histopathological feature	CD68-positive (%)	raw_z	MITD1	0.0299206	5.15584	0.27558	0.783695	0.962362	70
Observed complete case	Individual histopathological feature	CD68-positive (%)	raw_z	LY75	-0.025432	-1.50723	-0.274458	0.78445	0.962362	80
Observed complete case	Individual histopathological feature	CD68-positive (%)	raw_z	SCN3B	-0.0121125	0.602781	-0.273637	0.785075	0.962362	80
Observed complete case	Individual histopathological feature	CD68-positive (%)	raw_z	PLXNA4	0.0321563	0.161655	0.273554	0.785142	0.962362	80
Observed complete case	Individual histopathological feature	CD68-positive (%)	raw_z	GH2	-0.047828	-3.93029	-0.273359	0.785292	0.962362	80
Observed complete case	Individual histopathological feature	CD68-positive (%)	raw_z	DNAJB14	-0.0270121	5.52853	-0.273114	0.785479	0.962362	80
Observed complete case	Individual histopathological feature	CD68-positive (%)	raw_z	TFRC	0.0221561	-1.60568	0.272507	0.785944	0.962362	80
Observed complete case	Individual histopathological feature	CD68-positive (%)	raw_z	KHK	-0.0318148	2.74995	-0.271752	0.786522	0.962362	80
Observed complete case	Individual histopathological feature	CD68-positive (%)	raw_z	ANKRD54	-0.0294226	2.7116	-0.270981	0.787113	0.962362	80
Observed complete case	Individual histopathological feature	CD68-positive (%)	raw_z	CGB3_CGB5_CGB8	-0.0317519	2.68302	-0.269507	0.788243	0.962362	80
Observed complete case	Individual histopathological feature	CD68-positive (%)	raw_z	AMY1A_AMY1B_AMY1C	-0.036242	-0.144583	-0.269178	0.788495	0.962362	80
Observed complete case	Individual histopathological feature	CD68-positive (%)	raw_z	MRPL46	-0.0248132	3.61406	-0.268492	0.789021	0.962362	80
Observed complete case	Individual histopathological feature	CD68-positive (%)	raw_z	BRDT	0.0211739	1.39076	0.268038	0.789369	0.962362	80
Observed complete case	Individual histopathological feature	CD68-positive (%)	raw_z	RNF31	-0.0277504	-2.78015	-0.267739	0.789599	0.962362	80
Observed complete case	Individual histopathological feature	CD68-positive (%)	raw_z	NUMB	0.0172104	3.71814	0.267691	0.789635	0.962362	80
Observed complete case	Individual histopathological feature	CD68-positive (%)	raw_z	GPR15L	-0.0253339	-1.73508	-0.266636	0.790444	0.962362	80
Observed complete case	Individual histopathological feature	CD68-positive (%)	raw_z	CDC37	0.0141409	7.2131	0.266614	0.790461	0.962362	80
Observed complete case	Individual histopathological feature	CD68-positive (%)	raw_z	CACYBP	0.0173799	6.59269	0.266254	0.790738	0.962362	80
Observed complete case	Individual histopathological feature	CD68-positive (%)	raw_z	USP25	0.0220734	5.46567	0.266243	0.790746	0.962362	80
Observed complete case	Individual histopathological feature	CD68-positive (%)	raw_z	FGF16	0.0347757	0.0368612	0.266117	0.790843	0.962362	80
Observed complete case	Individual histopathological feature	CD68-positive (%)	raw_z	SPINK8	-0.0218021	-0.516061	-0.265467	0.791342	0.962362	80
Observed complete case	Individual histopathological feature	CD68-positive (%)	raw_z	SMC3	-0.062906	-2.62499	-0.265422	0.791377	0.962362	80
Observed complete case	Individual histopathological feature	CD68-positive (%)	raw_z	MTHFSD	-0.045937	5.95072	-0.265299	0.791471	0.962362	80
Observed complete case	Individual histopathological feature	CD68-positive (%)	raw_z	CEP112	-0.033771	7.58408	-0.264647	0.791971	0.962362	80
Observed complete case	Individual histopathological feature	CD68-positive (%)	raw_z	PRKAB1	-0.0290483	2.69093	-0.264599	0.792009	0.962362	80
Observed complete case	Individual histopathological feature	CD68-positive (%)	raw_z	OSBPL2	-0.010497	0.561795	-0.263845	0.792584	0.962362	80
Observed complete case	Individual histopathological feature	CD68-positive (%)	raw_z	NTF4	0.0203844	-2.21184	0.263554	0.79281	0.962362	80
Observed complete case	Individual histopathological feature	CD68-positive (%)	raw_z	DIPK1C	0.0161974	-0.391551	0.262711	0.793458	0.962362	80
Observed complete case	Individual histopathological feature	CD68-positive (%)	raw_z	NDUFA5	-0.017557	3.1707	-0.262446	0.793661	0.962362	80
Observed complete case	Individual histopathological feature	CD68-positive (%)	raw_z	SF3B4	-0.0310187	2.52899	-0.262328	0.793752	0.962362	80
Observed complete case	Individual histopathological feature	CD68-positive (%)	raw_z	NFE2	0.0284991	0.800553	0.262201	0.79385	0.962362	80
Observed complete case	Individual histopathological feature	CD68-positive (%)	raw_z	RAPGEF2	0.0300347	4.49655	0.261802	0.794156	0.962362	80
Observed complete case	Individual histopathological feature	CD68-positive (%)	raw_z	GMPR	-0.0214153	1.99951	-0.261613	0.794302	0.962362	80
Observed complete case	Individual histopathological feature	CD68-positive (%)	raw_z	SLAMF1	-0.0710538	-5.77818	-0.261452	0.794425	0.962362	80
Observed complete case	Individual histopathological feature	CD68-positive (%)	raw_z	NEDD4L	0.0111287	1.0807	0.260847	0.794887	0.962362	80
Observed complete case	Individual histopathological feature	CD68-positive (%)	raw_z	FASLG	-0.0242111	-3.33907	-0.260764	0.794954	0.962362	80
Observed complete case	Individual histopathological feature	CD68-positive (%)	raw_z	ERP44	0.0143597	1.61426	0.26013	0.79544	0.962362	80
Observed complete case	Individual histopathological feature	CD68-positive (%)	raw_z	SFTPA1	-0.0165095	-1.30404	-0.259857	0.795651	0.962362	80
Observed complete case	Individual histopathological feature	CD68-positive (%)	raw_z	IGF2BP3	-0.0293909	2.34448	-0.25857	0.79664	0.962362	80
Observed complete case	Individual histopathological feature	CD68-positive (%)	raw_z	ATP5IF1	-0.00763723	5.98846	-0.258555	0.796649	0.962362	80
Observed complete case	Individual histopathological feature	CD68-positive (%)	raw_z	TXNDC15	-0.0203338	0.656253	-0.25854	0.796663	0.962362	80
Observed complete case	Individual histopathological feature	CD68-positive (%)	raw_z	IMPACT	0.0205761	3.69883	0.257659	0.797341	0.962362	80
Observed complete case	Individual histopathological feature	CD68-positive (%)	raw_z	GADD45GIP1	-0.0290898	7.91128	-0.256443	0.798276	0.962362	80
Observed complete case	Individual histopathological feature	CD68-positive (%)	raw_z	MAVS	0.0252759	3.42618	0.255074	0.79933	0.962362	80
Observed complete case	Individual histopathological feature	CD68-positive (%)	raw_z	ENO2	0.012607	6.41756	0.254811	0.79953	0.962362	80
Observed complete case	Individual histopathological feature	CD68-positive (%)	raw_z	FOXJ3	-0.0334101	3.90948	-0.254786	0.799551	0.962362	80
Observed complete case	Individual histopathological feature	CD68-positive (%)	raw_z	NRCAM	0.0212546	-3.91629	0.25228	0.80148	0.962362	80
Observed complete case	Individual histopathological feature	CD68-positive (%)	raw_z	TIMM10	0.0219382	6.53322	0.252244	0.801508	0.962362	80
Observed complete case	Individual histopathological feature	CD68-positive (%)	raw_z	NOMO1	0.0235598	2.49226	0.252013	0.801686	0.962362	80
Observed complete case	Individual histopathological feature	CD68-positive (%)	raw_z	HDAC8	0.025009	-1.03991	0.251959	0.801728	0.962362	80
Observed complete case	Individual histopathological feature	CD68-positive (%)	raw_z	GCNT1	0.0254293	-2.77589	0.251547	0.802045	0.962362	80
Observed complete case	Individual histopathological feature	CD68-positive (%)	raw_z	ARHGAP1	0.0121632	4.94617	0.251169	0.802334	0.962362	80
Observed complete case	Individual histopathological feature	CD68-positive (%)	raw_z	AMY2B	-0.0290084	-3.4591	-0.250778	0.802638	0.962362	80
Observed complete case	Individual histopathological feature	CD68-positive (%)	raw_z	EGLN1	-0.0269399	6.25899	-0.248906	0.80408	0.962362	80
Observed complete case	Individual histopathological feature	CD68-positive (%)	raw_z	APOB	-0.0417051	4.36565	-0.248459	0.804425	0.962362	80
Observed complete case	Individual histopathological feature	CD68-positive (%)	raw_z	KDM3A	0.0168816	-0.0170875	0.248017	0.804765	0.962362	80
Observed complete case	Individual histopathological feature	CD68-positive (%)	raw_z	HEXIM1	0.033898	5.11282	0.247193	0.805401	0.962362	80
Observed complete case	Individual histopathological feature	CD68-positive (%)	raw_z	HMBS	0.0103419	2.59768	0.246654	0.805814	0.962362	80
Observed complete case	Individual histopathological feature	CD68-positive (%)	raw_z	BANK1	-0.0309485	1.31007	-0.246618	0.805844	0.962362	80
Observed complete case	Individual histopathological feature	CD68-positive (%)	raw_z	BLOC1S2	0.0463508	-2.3157	0.246524	0.805917	0.962362	80
Observed complete case	Individual histopathological feature	CD68-positive (%)	raw_z	RET	-0.0165003	-6.56829	-0.246205	0.806162	0.962362	80
Observed complete case	Individual histopathological feature	CD68-positive (%)	raw_z	DEFB116	-0.0257844	-2.25798	-0.246122	0.806227	0.962362	80
Observed complete case	Individual histopathological feature	CD68-positive (%)	raw_z	IPCEF1	0.0317656	-1.15929	0.246204	0.806256	0.962362	70
Observed complete case	Individual histopathological feature	CD68-positive (%)	raw_z	ASRGL1	0.0286957	1.12637	0.24551	0.806699	0.962362	80
Observed complete case	Individual histopathological feature	CD68-positive (%)	raw_z	ENPEP	0.0188062	-0.77524	0.245457	0.80674	0.962362	80
Observed complete case	Individual histopathological feature	CD68-positive (%)	raw_z	SFTPA2	0.0487473	-3.3912	0.245335	0.806834	0.962362	80
Observed complete case	Individual histopathological feature	CD68-positive (%)	raw_z	LYSMD3	0.0216077	2.61838	0.244835	0.80722	0.962362	80
Observed complete case	Individual histopathological feature	CD68-positive (%)	raw_z	METAP2	0.019922	3.84419	0.2443	0.807632	0.962362	80
Observed complete case	Individual histopathological feature	CD68-positive (%)	raw_z	HLA-E	-0.00834498	0.740571	-0.24381	0.808008	0.962362	80
Observed complete case	Individual histopathological feature	CD68-positive (%)	raw_z	SUGT1	0.01715	3.53672	0.24343	0.808304	0.962362	80
Observed complete case	Individual histopathological feature	CD68-positive (%)	raw_z	OTOA	-0.0149968	0.306481	-0.2433	0.808404	0.962362	80
Observed complete case	Individual histopathological feature	CD68-positive (%)	raw_z	GALNT2	-0.0251682	-0.414639	-0.242995	0.808639	0.962362	80
Observed complete case	Individual histopathological feature	CD68-positive (%)	raw_z	ELAC1	0.0201302	6.49851	0.242248	0.809216	0.962362	80
Observed complete case	Individual histopathological feature	CD68-positive (%)	raw_z	EFCAB14	0.0223291	0.153537	0.242242	0.809221	0.962362	80
Observed complete case	Individual histopathological feature	CD68-positive (%)	raw_z	BDNF	-0.0346093	0.7557	-0.242232	0.809229	0.962362	80
Observed complete case	Individual histopathological feature	CD68-positive (%)	raw_z	NAA80	0.026135	3.37455	0.241287	0.809958	0.962362	80
Observed complete case	Individual histopathological feature	CD68-positive (%)	raw_z	HJV	-0.0249313	-4.07204	-0.241236	0.809998	0.962362	80
Observed complete case	Individual histopathological feature	CD68-positive (%)	raw_z	KRT14	0.033021	4.66433	0.241227	0.810005	0.962362	80
Observed complete case	Individual histopathological feature	CD68-positive (%)	raw_z	KCNC4	-0.0147487	0.183966	-0.240412	0.810634	0.962362	80
Observed complete case	Individual histopathological feature	CD68-positive (%)	raw_z	SAT2	-0.0237452	2.76535	-0.239947	0.810993	0.962362	80
Observed complete case	Individual histopathological feature	CD68-positive (%)	raw_z	PFKFB2	0.0208384	3.48065	0.239506	0.811334	0.962362	80
Observed complete case	Individual histopathological feature	CD68-positive (%)	raw_z	POLR2F	0.0235677	4.60337	0.23931	0.811486	0.962362	80
Observed complete case	Individual histopathological feature	CD68-positive (%)	raw_z	CLEC2L	0.0102441	0.709538	0.239068	0.81167	0.962362	80
Observed complete case	Individual histopathological feature	CD68-positive (%)	raw_z	SPACA5_SPACA5B	0.0087613	-0.870945	0.239046	0.811687	0.962362	80
Observed complete case	Individual histopathological feature	CD68-positive (%)	raw_z	RFC4	0.0268853	5.75152	0.238968	0.81175	0.962362	80
Observed complete case	Individual histopathological feature	CD68-positive (%)	raw_z	GCG	0.0520576	-7.42333	0.238687	0.811967	0.962362	80
Observed complete case	Individual histopathological feature	CD68-positive (%)	raw_z	LAIR2	0.0297772	-2.86106	0.238575	0.812143	0.962362	70
Observed complete case	Individual histopathological feature	CD68-positive (%)	raw_z	ATP5F1D	0.0210834	2.12572	0.238273	0.812287	0.962362	80
Observed complete case	Individual histopathological feature	CD68-positive (%)	raw_z	PRCP	0.0223345	2.17854	0.238251	0.812304	0.962362	80
Observed complete case	Individual histopathological feature	CD68-positive (%)	raw_z	HEG1	0.0167211	-0.58491	0.238129	0.812398	0.962362	80
Observed complete case	Individual histopathological feature	CD68-positive (%)	raw_z	PFDN6	0.016604	-0.789055	0.238109	0.812414	0.962362	80
Observed complete case	Individual histopathological feature	CD68-positive (%)	raw_z	LILRA4	0.0221677	-0.991795	0.236916	0.813336	0.962362	80
Observed complete case	Individual histopathological feature	CD68-positive (%)	raw_z	LYPD3	0.0138059	-2.83881	0.236789	0.813434	0.962362	80
Observed complete case	Individual histopathological feature	CD68-positive (%)	raw_z	FCRLB	-0.0279508	-2.85166	-0.2364	0.813735	0.962362	80
Observed complete case	Individual histopathological feature	CD68-positive (%)	raw_z	LRRC37A2	-0.01195	-4.71172	-0.23612	0.81395	0.962362	80
Observed complete case	Individual histopathological feature	CD68-positive (%)	raw_z	SEL1L	0.0201322	3.18071	0.235825	0.814179	0.962362	80
Observed complete case	Individual histopathological feature	CD68-positive (%)	raw_z	FCN2	-0.0211505	-2.66936	-0.235373	0.814529	0.962362	80
Observed complete case	Individual histopathological feature	CD68-positive (%)	raw_z	SSB	0.0194215	4.02914	0.234572	0.815148	0.962362	80
Observed complete case	Individual histopathological feature	CD68-positive (%)	raw_z	EIF1AX	0.0347653	0.968742	0.232808	0.816513	0.962362	80
Observed complete case	Individual histopathological feature	CD68-positive (%)	raw_z	PSMA1	-0.0152204	1.49715	-0.232313	0.816896	0.962362	80
Observed complete case	Individual histopathological feature	CD68-positive (%)	raw_z	VCPKMT	0.0224134	1.33872	0.232218	0.816969	0.962362	80
Observed complete case	Individual histopathological feature	CD68-positive (%)	raw_z	RPE	-0.0167098	3.71616	-0.232172	0.817006	0.962362	80
Observed complete case	Individual histopathological feature	CD68-positive (%)	raw_z	MANF	0.00832289	7.44296	0.231341	0.817646	0.962362	80
Observed complete case	Individual histopathological feature	CD68-positive (%)	raw_z	ACP1	0.0150375	2.4264	0.23086	0.818021	0.962362	80
Observed complete case	Individual histopathological feature	CD68-positive (%)	raw_z	MEP1A	0.0147125	-5.01865	0.230837	0.818039	0.962362	80
Observed complete case	Individual histopathological feature	CD68-positive (%)	raw_z	FUS	-0.0203401	1.18132	-0.230095	0.818614	0.962362	80
Observed complete case	Individual histopathological feature	CD68-positive (%)	raw_z	PDIA5	0.055692	-0.554272	0.229431	0.819127	0.962362	80
Observed complete case	Individual histopathological feature	CD68-positive (%)	raw_z	CRX	-0.0126261	-0.367353	-0.22831	0.819995	0.962362	80
Observed complete case	Individual histopathological feature	CD68-positive (%)	raw_z	SLITRK6	0.0288462	-3.30948	0.228276	0.820022	0.962362	80
Observed complete case	Individual histopathological feature	CD68-positive (%)	raw_z	SNX2	-0.017983	3.48718	-0.227634	0.820519	0.962362	80
Observed complete case	Individual histopathological feature	CD68-positive (%)	raw_z	NUDT10	-0.0163927	2.37034	-0.227359	0.820732	0.962362	80
Observed complete case	Individual histopathological feature	CD68-positive (%)	raw_z	DIABLO	-0.00912755	7.48929	-0.22678	0.821178	0.962362	80
Observed complete case	Individual histopathological feature	CD68-positive (%)	raw_z	CNGB3	-0.0102965	-0.316173	-0.226478	0.821413	0.962362	80
Observed complete case	Individual histopathological feature	CD68-positive (%)	raw_z	GGH	0.0189254	-1.87007	0.226169	0.821655	0.962362	80
Observed complete case	Individual histopathological feature	CD68-positive (%)	raw_z	HEPACAM2	0.0296556	-5.80175	0.226146	0.821673	0.962362	80
Observed complete case	Individual histopathological feature	CD68-positive (%)	raw_z	FLT3	-0.0180286	-1.93645	-0.225696	0.822021	0.962362	80
Observed complete case	Individual histopathological feature	CD68-positive (%)	raw_z	MBL2	0.0359644	2.58024	0.225066	0.82251	0.962362	80
Observed complete case	Individual histopathological feature	CD68-positive (%)	raw_z	STIP1	-0.0175196	7.74864	-0.224891	0.822646	0.962362	80
Observed complete case	Individual histopathological feature	CD68-positive (%)	raw_z	FABP6	-0.0081207	-1.13595	-0.224379	0.82304	0.962362	80
Observed complete case	Individual histopathological feature	CD68-positive (%)	raw_z	IGLON5	-0.010629	-5.05574	-0.224261	0.823131	0.962362	80
Observed complete case	Individual histopathological feature	CD68-positive (%)	raw_z	NPR1	-0.0137313	-0.0635763	-0.224253	0.82314	0.962362	80
Observed complete case	Individual histopathological feature	CD68-positive (%)	raw_z	HAVCR1	0.030747	-6.50704	0.223421	0.823785	0.962362	80
Observed complete case	Individual histopathological feature	CD68-positive (%)	raw_z	CKMT1A_CKMT1B	-0.0278803	-2.81641	-0.223143	0.824001	0.962362	80
Observed complete case	Individual histopathological feature	CD68-positive (%)	raw_z	AXL	0.0123412	-0.856513	0.223054	0.824069	0.962362	80
Observed complete case	Individual histopathological feature	CD68-positive (%)	raw_z	IFNG	-0.0593378	-2.2893	-0.222945	0.824154	0.962362	80
Observed complete case	Individual histopathological feature	CD68-positive (%)	raw_z	JPT2	0.0175344	3.97454	0.222881	0.824204	0.962362	80
Observed complete case	Individual histopathological feature	CD68-positive (%)	raw_z	TGFB1	-0.018853	-0.635521	-0.222145	0.824775	0.962362	80
Observed complete case	Individual histopathological feature	CD68-positive (%)	raw_z	ARHGEF5	-0.0266538	2.81782	-0.222123	0.824792	0.962362	80
Observed complete case	Individual histopathological feature	CD68-positive (%)	raw_z	S100A4	-0.0112471	2.99751	-0.221708	0.825112	0.962362	80
Observed complete case	Individual histopathological feature	CD68-positive (%)	raw_z	SCG3	-0.0140504	-3.43029	-0.221445	0.825318	0.962362	80
Observed complete case	Individual histopathological feature	CD68-positive (%)	raw_z	DTD1	0.0166398	7.35614	0.219514	0.826816	0.963457	80
Observed complete case	Individual histopathological feature	CD68-positive (%)	raw_z	NFYA	0.020554	2.46619	0.21936	0.826936	0.963457	80
Observed complete case	Individual histopathological feature	CD68-positive (%)	raw_z	NOTCH2	-0.0188764	2.00296	-0.218578	0.827543	0.963756	80
Observed complete case	Individual histopathological feature	CD68-positive (%)	raw_z	HLA-DRA	0.0221891	4.7075	0.217935	0.828042	0.963756	80
Observed complete case	Individual histopathological feature	CD68-positive (%)	raw_z	GATA3	0.0222417	0.101826	0.216949	0.828808	0.963756	80
Observed complete case	Individual histopathological feature	CD68-positive (%)	raw_z	LRFN2	-0.00801067	0.598725	-0.216932	0.828819	0.963756	80
Observed complete case	Individual histopathological feature	CD68-positive (%)	raw_z	SMNDC1	-0.0247674	3.77958	-0.216032	0.829521	0.963756	80
Observed complete case	Individual histopathological feature	CD68-positive (%)	raw_z	RTKN2	-0.0145795	-1.56013	-0.21572	0.829763	0.963756	80
Observed complete case	Individual histopathological feature	CD68-positive (%)	raw_z	UBQLN3	-0.0256908	-0.635509	-0.215635	0.829829	0.963756	80
Observed complete case	Individual histopathological feature	CD68-positive (%)	raw_z	SAG	0.0147702	1.02536	0.215296	0.830092	0.963756	80
Observed complete case	Individual histopathological feature	CD68-positive (%)	raw_z	KIAA2013	0.0199701	3.93948	0.215092	0.83025	0.963756	80
Observed complete case	Individual histopathological feature	CD68-positive (%)	raw_z	CTLA4	0.0134836	3.21646	0.213432	0.831541	0.964123	80
Observed complete case	Individual histopathological feature	CD68-positive (%)	raw_z	ZBP1	-0.0246141	-0.918289	-0.213165	0.831748	0.964123	80
Observed complete case	Individual histopathological feature	CD68-positive (%)	raw_z	TTF2	0.0241153	5.14929	0.21306	0.831829	0.964123	80
Observed complete case	Individual histopathological feature	CD68-positive (%)	raw_z	BOLA1	-0.0257622	4.06999	-0.212786	0.832043	0.964123	80
Observed complete case	Individual histopathological feature	CD68-positive (%)	raw_z	RNF4	-0.0167129	-2.37425	-0.212499	0.832265	0.964123	80
Observed complete case	Individual histopathological feature	CD68-positive (%)	raw_z	PRKAG3	0.0164796	0.776201	0.211564	0.832993	0.964572	80
Observed complete case	Individual histopathological feature	CD68-positive (%)	raw_z	CEACAM16	0.0205552	-7.02858	0.210725	0.833645	0.964933	80
Observed complete case	Individual histopathological feature	CD68-positive (%)	raw_z	SNX5	0.0146448	4.37624	0.209585	0.834532	0.965059	80
Observed complete case	Individual histopathological feature	CD68-positive (%)	raw_z	FCAMR	-0.0228013	-5.39421	-0.209442	0.834643	0.965059	80
Observed complete case	Individual histopathological feature	CD68-positive (%)	raw_z	TBL1X	-0.0201532	2.23853	-0.209273	0.834774	0.965059	80
Observed complete case	Individual histopathological feature	CD68-positive (%)	raw_z	NHLRC3	0.014269	4.3887	0.207599	0.836077	0.965817	80
Observed complete case	Individual histopathological feature	CD68-positive (%)	raw_z	ENO3	-0.0219338	-0.40407	-0.20672	0.836761	0.965817	80
Observed complete case	Individual histopathological feature	CD68-positive (%)	raw_z	MAP2K1	0.0192268	4.64995	0.206517	0.836919	0.965817	80
Observed complete case	Individual histopathological feature	CD68-positive (%)	raw_z	AKT1S1	-0.0233368	4.86442	-0.205986	0.837333	0.965817	80
Observed complete case	Individual histopathological feature	CD68-positive (%)	raw_z	AP2B1	-0.0205965	3.73367	-0.20535	0.837827	0.965817	80
Observed complete case	Individual histopathological feature	CD68-positive (%)	raw_z	ST8SIA1	-0.0160992	0.388207	-0.204855	0.838213	0.965817	80
Observed complete case	Individual histopathological feature	CD68-positive (%)	raw_z	HSD17B3	-0.0273507	-0.688893	-0.204792	0.838262	0.965817	80
Observed complete case	Individual histopathological feature	CD68-positive (%)	raw_z	ENTR1	0.0233823	6.54323	0.204695	0.838337	0.965817	80
Observed complete case	Individual histopathological feature	CD68-positive (%)	raw_z	CLSTN3	0.01004	-3.61789	0.204097	0.838801	0.965817	80
Observed complete case	Individual histopathological feature	CD68-positive (%)	raw_z	CDAN1	-0.00672384	1.08167	-0.203243	0.839466	0.965817	80
Observed complete case	Individual histopathological feature	CD68-positive (%)	raw_z	LRIG3	-0.0152827	-0.694198	-0.202337	0.840174	0.965817	80
Observed complete case	Individual histopathological feature	CD68-positive (%)	raw_z	SIGLEC8	0.0316269	1.18688	0.201948	0.840477	0.965817	80
Observed complete case	Individual histopathological feature	CD68-positive (%)	raw_z	CGN	-0.0166088	0.859804	-0.201675	0.84069	0.965817	80
Observed complete case	Individual histopathological feature	CD68-positive (%)	raw_z	MYOM2	-0.0405298	-2.25568	-0.201436	0.840876	0.965817	80
Observed complete case	Individual histopathological feature	CD68-positive (%)	raw_z	CARHSP1	-0.0111455	2.74094	-0.201174	0.841079	0.965817	80
Observed complete case	Individual histopathological feature	CD68-positive (%)	raw_z	H2AP	-0.0132404	-0.431769	-0.200898	0.841295	0.965817	80
Observed complete case	Individual histopathological feature	CD68-positive (%)	raw_z	GAD2	0.0111397	0.0899138	0.199896	0.842076	0.965817	80
Observed complete case	Individual histopathological feature	CD68-positive (%)	raw_z	PSPN	0.0254805	-0.373632	0.198585	0.843098	0.965817	80
Observed complete case	Individual histopathological feature	CD68-positive (%)	raw_z	SLC44A4	-0.019808	-1.39992	-0.198034	0.843528	0.965817	80
Observed complete case	Individual histopathological feature	CD68-positive (%)	raw_z	PITHD1	-0.0280153	-3.67175	-0.197691	0.843795	0.965817	80
Observed complete case	Individual histopathological feature	CD68-positive (%)	raw_z	SORT1	0.00763759	3.39171	0.196969	0.844356	0.965817	80
Observed complete case	Individual histopathological feature	CD68-positive (%)	raw_z	AHSG	-0.0204139	1.15302	-0.196914	0.844401	0.965817	80
Observed complete case	Individual histopathological feature	CD68-positive (%)	raw_z	MEGF9	0.014062	-1.84109	0.196512	0.844715	0.965817	80
Observed complete case	Individual histopathological feature	CD68-positive (%)	raw_z	NDRG1	0.00639755	4.08207	0.196134	0.845007	0.965817	80
Observed complete case	Individual histopathological feature	CD68-positive (%)	raw_z	DDX58	0.0200064	5.53906	0.19586	0.845223	0.965817	80
Observed complete case	Individual histopathological feature	CD68-positive (%)	raw_z	TRIM25	-0.0131666	6.29466	-0.195633	0.8454	0.965817	80
Observed complete case	Individual histopathological feature	CD68-positive (%)	raw_z	CIRBP	-0.0218626	4.72501	-0.195571	0.845449	0.965817	80
Observed complete case	Individual histopathological feature	CD68-positive (%)	raw_z	GID8	0.0170333	2.12323	0.195441	0.84555	0.965817	80
Observed complete case	Individual histopathological feature	CD68-positive (%)	raw_z	DCTN2	-0.020655	3.23745	-0.194861	0.846002	0.965817	80
Observed complete case	Individual histopathological feature	CD68-positive (%)	raw_z	C9orf40	0.0196321	4.8223	0.194045	0.846639	0.965817	80
Observed complete case	Individual histopathological feature	CD68-positive (%)	raw_z	GOT1	0.011734	7.77337	0.193766	0.846857	0.965817	80
Observed complete case	Individual histopathological feature	CD68-positive (%)	raw_z	ERCC1	-0.0184446	3.07607	-0.193735	0.846881	0.965817	80
Observed complete case	Individual histopathological feature	CD68-positive (%)	raw_z	EIF4E	0.0168447	4.42918	0.19334	0.847189	0.965817	80
Observed complete case	Individual histopathological feature	CD68-positive (%)	raw_z	SLC12A2	0.0166001	1.68684	0.193161	0.847329	0.965817	80
Observed complete case	Individual histopathological feature	CD68-positive (%)	raw_z	IGDCC3	-0.0119775	-1.39156	-0.191897	0.848316	0.965817	80
Observed complete case	Individual histopathological feature	CD68-positive (%)	raw_z	COMT	0.0091123	5.96854	0.191473	0.848645	0.965817	80
Observed complete case	Individual histopathological feature	CD68-positive (%)	raw_z	ECHS1	-0.00935597	5.59144	-0.191466	0.848651	0.965817	80
Observed complete case	Individual histopathological feature	CD68-positive (%)	raw_z	RBKS	0.0156609	2.32678	0.190868	0.84919	0.965817	70
Observed complete case	Individual histopathological feature	CD68-positive (%)	raw_z	TJAP1	0.0183493	8.07158	0.190456	0.849441	0.965817	80
Observed complete case	Individual histopathological feature	CD68-positive (%)	raw_z	COL3A1	-0.0151516	5.59088	-0.190306	0.849558	0.965817	80
Observed complete case	Individual histopathological feature	CD68-positive (%)	raw_z	ECM1	-0.0200732	2.18727	-0.190188	0.84965	0.965817	80
Observed complete case	Individual histopathological feature	CD68-positive (%)	raw_z	COL1A1	0.017069	0.650133	0.190087	0.849729	0.965817	80
Observed complete case	Individual histopathological feature	CD68-positive (%)	raw_z	MUC2	-0.0267052	-0.910795	-0.189243	0.850388	0.965888	80
Observed complete case	Individual histopathological feature	CD68-positive (%)	raw_z	NUCB2	-0.0177169	1.00852	-0.188754	0.85077	0.965888	80
Observed complete case	Individual histopathological feature	CD68-positive (%)	raw_z	DAPK2	0.0238547	-1.30482	0.188488	0.850978	0.965888	80
Observed complete case	Individual histopathological feature	CD68-positive (%)	raw_z	VCAN	0.00872699	2.87532	0.188262	0.851152	0.965888	80
Observed complete case	Individual histopathological feature	CD68-positive (%)	raw_z	MAP3K5	0.0203944	6.15699	0.186996	0.852144	0.966565	80
Observed complete case	Individual histopathological feature	CD68-positive (%)	raw_z	CEACAM19	-0.036389	-4.27493	-0.185309	0.853462	0.966565	80
Observed complete case	Individual histopathological feature	CD68-positive (%)	raw_z	CD63	0.00960284	1.96414	0.185302	0.853534	0.966565	70
Observed complete case	Individual histopathological feature	CD68-positive (%)	raw_z	CCDC80	0.0142149	6.2876	0.185144	0.853591	0.966565	80
Observed complete case	Individual histopathological feature	CD68-positive (%)	raw_z	MUCL3	-0.0091679	0.254569	-0.185099	0.853624	0.966565	80
Observed complete case	Individual histopathological feature	CD68-positive (%)	raw_z	KIR2DL3	-0.0187934	-4.39072	-0.183521	0.85486	0.966565	80
Observed complete case	Individual histopathological feature	CD68-positive (%)	raw_z	CCL18	0.0172696	3.76023	0.183396	0.854958	0.966565	80
Observed complete case	Individual histopathological feature	CD68-positive (%)	raw_z	NDUFS6	-0.0251603	7.44222	-0.182114	0.85596	0.966565	80
Observed complete case	Individual histopathological feature	CD68-positive (%)	raw_z	OSMR	0.00899959	-2.14918	0.182092	0.855976	0.966565	80
Observed complete case	Individual histopathological feature	CD68-positive (%)	raw_z	CRHR1	0.0231577	-2.00364	0.181987	0.856059	0.966565	80
Observed complete case	Individual histopathological feature	CD68-positive (%)	raw_z	NFIC	-0.0239754	5.24434	-0.181743	0.856251	0.966565	80
Observed complete case	Individual histopathological feature	CD68-positive (%)	raw_z	ARAF	0.0145852	3.91592	0.180245	0.857422	0.966565	80
Observed complete case	Individual histopathological feature	CD68-positive (%)	raw_z	TXNL1	-0.0110735	-0.950701	-0.180129	0.857513	0.966565	80
Observed complete case	Individual histopathological feature	CD68-positive (%)	raw_z	GET3	0.00818384	1.89786	0.180041	0.85758	0.966565	80
Observed complete case	Individual histopathological feature	CD68-positive (%)	raw_z	LYPLA2	-0.0175247	-4.25986	-0.179722	0.857831	0.966565	80
Observed complete case	Individual histopathological feature	CD68-positive (%)	raw_z	DAB2	0.0150362	5.56286	0.179638	0.857897	0.966565	80
Observed complete case	Individual histopathological feature	CD68-positive (%)	raw_z	DEFB118	0.0126957	-0.0751788	0.179495	0.858009	0.966565	80
Observed complete case	Individual histopathological feature	CD68-positive (%)	raw_z	CD2AP	0.0106226	7.22906	0.17946	0.858036	0.966565	80
Observed complete case	Individual histopathological feature	CD68-positive (%)	raw_z	SPTLC1	-0.0145465	5.99155	-0.179223	0.858222	0.966565	80
Observed complete case	Individual histopathological feature	CD68-positive (%)	raw_z	ANKMY2	0.0206689	5.08002	0.177821	0.859319	0.966983	80
Observed complete case	Individual histopathological feature	CD68-positive (%)	raw_z	ATG4A	-0.0136653	4.01792	-0.177715	0.859402	0.966983	80
Observed complete case	Individual histopathological feature	CD68-positive (%)	raw_z	PPCDC	-0.0109402	5.60282	-0.177442	0.859616	0.966983	80
Observed complete case	Individual histopathological feature	CD68-positive (%)	raw_z	ACE2	-0.00821537	-2.66452	-0.17521	0.861362	0.968204	80
Observed complete case	Individual histopathological feature	CD68-positive (%)	raw_z	BSND	0.0274535	-1.364	0.175183	0.861385	0.968204	80
Observed complete case	Individual histopathological feature	CD68-positive (%)	raw_z	ATXN3	0.0124089	4.54804	0.174209	0.862148	0.968335	80
Observed complete case	Individual histopathological feature	CD68-positive (%)	raw_z	DUT	-0.0187876	6.86362	-0.173954	0.862347	0.968335	80
Observed complete case	Individual histopathological feature	CD68-positive (%)	raw_z	KLK10	-0.0183302	-0.828329	-0.173397	0.862783	0.968335	80
Observed complete case	Individual histopathological feature	CD68-positive (%)	raw_z	IL1RAP	0.0136345	-3.30084	0.172961	0.863125	0.968335	80
Observed complete case	Individual histopathological feature	CD68-positive (%)	raw_z	TP53I3	0.00916135	5.10814	0.172109	0.863791	0.968335	80
Observed complete case	Individual histopathological feature	CD68-positive (%)	raw_z	CMC1	0.0199611	9.40512	0.171834	0.864008	0.968335	80
Observed complete case	Individual histopathological feature	CD68-positive (%)	raw_z	GGACT	-0.0115858	7.27504	-0.170964	0.864689	0.968335	80
Observed complete case	Individual histopathological feature	CD68-positive (%)	raw_z	SCRN1	-0.0191007	4.67815	-0.170483	0.865066	0.968335	80
Observed complete case	Individual histopathological feature	CD68-positive (%)	raw_z	TPRKB	0.0130038	-3.31454	0.170393	0.865137	0.968335	80
Observed complete case	Individual histopathological feature	CD68-positive (%)	raw_z	CRYZL1	0.0137536	5.16564	0.170131	0.865343	0.968335	80
Observed complete case	Individual histopathological feature	CD68-positive (%)	raw_z	CHAC2	0.0119943	3.26205	0.169995	0.865449	0.968335	80
Observed complete case	Individual histopathological feature	CD68-positive (%)	raw_z	TOR1AIP1	-0.016425	2.80856	-0.169807	0.865597	0.968335	80
Observed complete case	Individual histopathological feature	CD68-positive (%)	raw_z	MORC3	0.0206623	6.97559	0.168052	0.866972	0.969492	80
Observed complete case	Individual histopathological feature	CD68-positive (%)	raw_z	HMOX1	0.0106343	4.62775	0.167434	0.867457	0.969651	80
Observed complete case	Individual histopathological feature	CD68-positive (%)	raw_z	IVD	-0.0141775	3.4565	-0.166837	0.867925	0.969686	80
Observed complete case	Individual histopathological feature	CD68-positive (%)	raw_z	NEDD9	-0.0165804	0.0754263	-0.166242	0.868391	0.969686	80
Observed complete case	Individual histopathological feature	CD68-positive (%)	raw_z	CALCB	-0.00696573	-2.83869	-0.165789	0.868745	0.969686	80
Observed complete case	Individual histopathological feature	CD68-positive (%)	raw_z	RPA2	-0.00989897	3.14564	-0.165493	0.868979	0.969686	80
Observed complete case	Individual histopathological feature	CD68-positive (%)	raw_z	FABP4	0.027296	3.77964	0.165035	0.869338	0.969686	80
Observed complete case	Individual histopathological feature	CD68-positive (%)	raw_z	NFATC1	-0.0187196	5.15213	-0.164351	0.869875	0.969686	80
Observed complete case	Individual histopathological feature	CD68-positive (%)	raw_z	RIDA	0.0117335	4.68659	0.164124	0.870053	0.969686	80
Observed complete case	Individual histopathological feature	CD68-positive (%)	raw_z	DBI	0.00568289	6.50599	0.163906	0.870222	0.969686	80
Observed complete case	Individual histopathological feature	CD68-positive (%)	raw_z	PQBP1	-0.0177514	5.13095	-0.163396	0.870624	0.969753	80
Observed complete case	Individual histopathological feature	CD68-positive (%)	raw_z	CEP170	0.0103473	4.28779	0.162407	0.871401	0.969841	80
Observed complete case	Individual histopathological feature	CD68-positive (%)	raw_z	HNRNPK	0.0132765	6.57345	0.161604	0.87203	0.969841	80
Observed complete case	Individual histopathological feature	CD68-positive (%)	raw_z	RNASE6	0.0183669	7.82154	0.160851	0.872622	0.969841	80
Observed complete case	Individual histopathological feature	CD68-positive (%)	raw_z	PLA2G2A	-0.0211214	2.96905	-0.160574	0.872839	0.969841	80
Observed complete case	Individual histopathological feature	CD68-positive (%)	raw_z	FUCA1	-0.0155263	2.74586	-0.160342	0.873022	0.969841	80
Observed complete case	Individual histopathological feature	CD68-positive (%)	raw_z	PPP2R5A	-0.0183375	4.39059	-0.160163	0.873162	0.969841	80
Observed complete case	Individual histopathological feature	CD68-positive (%)	raw_z	CDC26	0.0153961	4.71704	0.159657	0.873559	0.969841	80
Observed complete case	Individual histopathological feature	CD68-positive (%)	raw_z	DNAJB2	-0.00969103	5.70363	-0.158591	0.874396	0.969841	80
Observed complete case	Individual histopathological feature	CD68-positive (%)	raw_z	MFAP4	0.00514573	2.69161	0.158397	0.874547	0.969841	80
Observed complete case	Individual histopathological feature	CD68-positive (%)	raw_z	RABGAP1L	-0.0155428	3.04935	-0.158365	0.874573	0.969841	80
Observed complete case	Individual histopathological feature	CD68-positive (%)	raw_z	PCARE	-0.0148991	-2.10774	-0.157961	0.874891	0.969841	80
Observed complete case	Individual histopathological feature	CD68-positive (%)	raw_z	TBCA	0.003912	5.98796	0.157945	0.874902	0.969841	80
Observed complete case	Individual histopathological feature	CD68-positive (%)	raw_z	LRP1	-0.0039918	2.02209	-0.157632	0.875147	0.969841	80
Observed complete case	Individual histopathological feature	CD68-positive (%)	raw_z	BAP18	0.0206345	3.03799	0.156671	0.875904	0.969948	80
Observed complete case	Individual histopathological feature	CD68-positive (%)	raw_z	UPK3A	-0.0128596	-0.911635	-0.156642	0.875927	0.969948	80
Observed complete case	Individual histopathological feature	CD68-positive (%)	raw_z	CCT5	0.00606651	1.1557	0.155006	0.87721	0.970989	80
Observed complete case	Individual histopathological feature	CD68-positive (%)	raw_z	PTPRB	-0.0138359	-2.93579	-0.153864	0.878109	0.971605	80
Observed complete case	Individual histopathological feature	CD68-positive (%)	raw_z	FUT8	0.015618	-1.51121	0.153025	0.878826	0.972019	70
Observed complete case	Individual histopathological feature	CD68-positive (%)	raw_z	IGBP1	-0.0132619	4.61653	-0.150974	0.880381	0.973068	80
Observed complete case	Individual histopathological feature	CD68-positive (%)	raw_z	LRTM1	0.0127321	-0.692584	0.149927	0.881205	0.973068	80
Observed complete case	Individual histopathological feature	CD68-positive (%)	raw_z	UGDH	0.0111074	3.09326	0.149596	0.881465	0.973068	80
Observed complete case	Individual histopathological feature	CD68-positive (%)	raw_z	NUDC	-0.00990169	3.05279	-0.148852	0.88205	0.973068	80
Observed complete case	Individual histopathological feature	CD68-positive (%)	raw_z	FOLR3	-0.0232884	-0.50827	-0.148743	0.882135	0.973068	80
Observed complete case	Individual histopathological feature	CD68-positive (%)	raw_z	GSTT2B	-0.0349419	4.66246	-0.148743	0.882136	0.973068	80
Observed complete case	Individual histopathological feature	CD68-positive (%)	raw_z	CAMSAP1	-0.0193417	5.35983	-0.148693	0.882176	0.973068	80
Observed complete case	Individual histopathological feature	CD68-positive (%)	raw_z	UPK3BL1	0.0404016	-2.99257	0.147043	0.883473	0.974121	80
Observed complete case	Individual histopathological feature	CD68-positive (%)	raw_z	VWA1	-0.0144072	-0.908868	-0.146459	0.883932	0.97415	80
Observed complete case	Individual histopathological feature	CD68-positive (%)	raw_z	DLG4	0.0154706	4.03997	0.145741	0.884498	0.97415	80
Observed complete case	Individual histopathological feature	CD68-positive (%)	raw_z	NAAA	-0.0184991	3.19936	-0.145769	0.88453	0.97415	70
Observed complete case	Individual histopathological feature	CD68-positive (%)	raw_z	NUDT2	0.012123	2.74655	0.143081	0.886591	0.975046	80
Observed complete case	Individual histopathological feature	CD68-positive (%)	raw_z	GGCT	0.00733019	6.16023	0.142995	0.886658	0.975046	80
Observed complete case	Individual histopathological feature	CD68-positive (%)	raw_z	GLOD4	-0.00298503	2.93706	-0.14224	0.887251	0.975046	80
Observed complete case	Individual histopathological feature	CD68-positive (%)	raw_z	SHH	-0.00544436	2.00018	-0.142215	0.887271	0.975046	80
Observed complete case	Individual histopathological feature	CD68-positive (%)	raw_z	ERN1	0.0114004	1.55829	0.142213	0.887274	0.975046	80
Observed complete case	Individual histopathological feature	CD68-positive (%)	raw_z	NGRN	-0.0154739	6.3564	-0.142046	0.887406	0.975046	80
Observed complete case	Individual histopathological feature	CD68-positive (%)	raw_z	SIGLEC6	-0.0173293	-2.94854	-0.139603	0.889329	0.976693	80
Observed complete case	Individual histopathological feature	CD68-positive (%)	raw_z	CD6	0.0184695	-2.84735	0.139269	0.889593	0.976693	80
Observed complete case	Individual histopathological feature	CD68-positive (%)	raw_z	ANXA10	0.0148179	-3.64248	0.138518	0.890184	0.97683	80
Observed complete case	Individual histopathological feature	CD68-positive (%)	raw_z	EFCAB2	-0.0156092	4.39467	-0.13762	0.890891	0.97683	80
Observed complete case	Individual histopathological feature	CD68-positive (%)	raw_z	ROBO4	0.00412146	-1.01953	0.137099	0.8913	0.97683	80
Observed complete case	Individual histopathological feature	CD68-positive (%)	raw_z	PMM2	-0.0115107	3.78497	-0.13679	0.891545	0.97683	80
Observed complete case	Individual histopathological feature	CD68-positive (%)	raw_z	KLK15	0.015752	-2.61779	0.136509	0.891766	0.97683	80
Observed complete case	Individual histopathological feature	CD68-positive (%)	raw_z	GKN1	0.0117921	-2.40227	0.136488	0.891783	0.97683	80
Observed complete case	Individual histopathological feature	CD68-positive (%)	raw_z	AFAP1	-0.0200239	6.43414	-0.134065	0.893693	0.977793	80
Observed complete case	Individual histopathological feature	CD68-positive (%)	raw_z	SUGP1	0.0155533	4.8672	0.133707	0.893975	0.977793	80
Observed complete case	Individual histopathological feature	CD68-positive (%)	raw_z	SMPD3	-0.0145275	-0.6094	-0.133521	0.894121	0.977793	80
Observed complete case	Individual histopathological feature	CD68-positive (%)	raw_z	NCR1	0.00863781	-3.42482	0.133292	0.894302	0.977793	80
Observed complete case	Individual histopathological feature	CD68-positive (%)	raw_z	VASP	-0.0113369	8.23223	-0.133185	0.894386	0.977793	80
Observed complete case	Individual histopathological feature	CD68-positive (%)	raw_z	BST1	0.00840949	-1.25676	0.131608	0.89563	0.978219	80
Observed complete case	Individual histopathological feature	CD68-positive (%)	raw_z	FOLH1	-0.0132665	-2.92211	-0.131313	0.895862	0.978219	80
Observed complete case	Individual histopathological feature	CD68-positive (%)	raw_z	MORF4L1	-0.0178011	8.02607	-0.13118	0.895966	0.978219	80
Observed complete case	Individual histopathological feature	CD68-positive (%)	raw_z	ARTN	-0.0106512	1.30078	-0.130449	0.896543	0.978219	80
Observed complete case	Individual histopathological feature	CD68-positive (%)	raw_z	IL1R1	0.0110436	0.582721	0.130077	0.896837	0.978219	80
Observed complete case	Individual histopathological feature	CD68-positive (%)	raw_z	LACTB2	0.00844558	6.59756	0.129878	0.896993	0.978219	80
Observed complete case	Individual histopathological feature	CD68-positive (%)	raw_z	DCC	-0.00518638	-0.567089	-0.129408	0.897362	0.978219	80
Observed complete case	Individual histopathological feature	CD68-positive (%)	raw_z	TIGIT	-0.0107504	-0.67481	-0.129193	0.897534	0.978219	80
Observed complete case	Individual histopathological feature	CD68-positive (%)	raw_z	PCDH9	0.0151309	-6.68395	0.128076	0.898415	0.978384	80
Observed complete case	Individual histopathological feature	CD68-positive (%)	raw_z	KLRD1	-0.0104168	-6.56306	-0.127667	0.898737	0.978384	80
Observed complete case	Individual histopathological feature	CD68-positive (%)	raw_z	NAA10	0.0109388	3.82014	0.127109	0.899177	0.978384	80
Observed complete case	Individual histopathological feature	CD68-positive (%)	raw_z	MYL4	-0.0144848	2.06414	-0.126669	0.899524	0.978384	80
Observed complete case	Individual histopathological feature	CD68-positive (%)	raw_z	EDAR	0.0137392	-4.04915	0.126157	0.899928	0.978384	80
Observed complete case	Individual histopathological feature	CD68-positive (%)	raw_z	RTN4IP1	0.0111375	7.17117	0.125767	0.900236	0.978384	80
Observed complete case	Individual histopathological feature	CD68-positive (%)	raw_z	CRNN	-0.0099379	-5.07317	-0.125393	0.900531	0.978384	80
Observed complete case	Individual histopathological feature	CD68-positive (%)	raw_z	CHRM1	0.00506627	0.9878	0.125257	0.900637	0.978384	80
Observed complete case	Individual histopathological feature	CD68-positive (%)	raw_z	COX5B	0.00690696	6.77721	0.125066	0.900789	0.978384	80
Observed complete case	Individual histopathological feature	CD68-positive (%)	raw_z	AZI2	0.0133977	7.16615	0.124197	0.901475	0.978754	80
Observed complete case	Individual histopathological feature	CD68-positive (%)	raw_z	GBP4	-0.0149642	-4.958	-0.123337	0.902153	0.978922	80
Observed complete case	Individual histopathological feature	CD68-positive (%)	raw_z	IFNGR2	-0.0129396	-0.164021	-0.123088	0.902395	0.978922	70
Observed complete case	Individual histopathological feature	CD68-positive (%)	raw_z	ADAMTS13	0.0114143	-3.04852	0.12269	0.902665	0.978922	80
Observed complete case	Individual histopathological feature	CD68-positive (%)	raw_z	DENR	0.0103743	4.23957	0.11954	0.905151	0.980317	80
Observed complete case	Individual histopathological feature	CD68-positive (%)	raw_z	PPME1	-0.00743123	8.17935	-0.119092	0.905505	0.980317	80
Observed complete case	Individual histopathological feature	CD68-positive (%)	raw_z	GAS6	-0.0131508	3.65443	-0.119071	0.905522	0.980317	80
Observed complete case	Individual histopathological feature	CD68-positive (%)	raw_z	CHCHD10	0.00649991	5.72142	0.118548	0.905934	0.980317	80
Observed complete case	Individual histopathological feature	CD68-positive (%)	raw_z	SCN2A	-0.0109141	-0.06127	-0.118472	0.905995	0.980317	80
Observed complete case	Individual histopathological feature	CD68-positive (%)	raw_z	TREML2	-0.00971515	-2.89205	-0.118435	0.906024	0.980317	80
Observed complete case	Individual histopathological feature	CD68-positive (%)	raw_z	TNFRSF8	-0.0129694	-3.74345	-0.116445	0.907596	0.980918	80
Observed complete case	Individual histopathological feature	CD68-positive (%)	raw_z	FAM171A2	0.015035	-5.41919	0.116216	0.907777	0.980918	80
Observed complete case	Individual histopathological feature	CD68-positive (%)	raw_z	ABCA2	0.0136398	0.77858	0.115819	0.90809	0.980918	80
Observed complete case	Individual histopathological feature	CD68-positive (%)	raw_z	LY9	0.0137161	-3.0033	0.115418	0.908407	0.980918	80
Observed complete case	Individual histopathological feature	CD68-positive (%)	raw_z	PPP1R2	0.00889897	6.52005	0.114804	0.908892	0.980918	80
Observed complete case	Individual histopathological feature	CD68-positive (%)	raw_z	CD160	0.0112213	-4.68016	0.114762	0.908925	0.980918	80
Observed complete case	Individual histopathological feature	CD68-positive (%)	raw_z	THAP12	0.0114473	2.94947	0.114667	0.909	0.980918	80
Observed complete case	Individual histopathological feature	CD68-positive (%)	raw_z	EIF2AK2	0.0107712	5.2997	0.113813	0.909675	0.981273	80
Observed complete case	Individual histopathological feature	CD68-positive (%)	raw_z	IL34	-0.0167084	7.36442	-0.113191	0.910167	0.98143	80
Observed complete case	Individual histopathological feature	CD68-positive (%)	raw_z	MSMB	-0.0122654	-3.61688	-0.111911	0.911178	0.982148	80
Observed complete case	Individual histopathological feature	CD68-positive (%)	raw_z	ITGAV	-0.00358851	1.10256	-0.109274	0.913261	0.984019	80
Observed complete case	Individual histopathological feature	CD68-positive (%)	raw_z	MPIG6B	0.0130702	3.0035	0.1082	0.914112	0.984561	80
Observed complete case	Individual histopathological feature	CD68-positive (%)	raw_z	CD46	-0.0105061	2.97629	-0.107668	0.914533	0.984641	80
Observed complete case	Individual histopathological feature	CD68-positive (%)	raw_z	RPL14	0.0106397	3.12916	0.105982	0.915865	0.984975	80
Observed complete case	Individual histopathological feature	CD68-positive (%)	raw_z	SDHB	-0.00998206	6.16178	-0.10552	0.916231	0.984975	80
Observed complete case	Individual histopathological feature	CD68-positive (%)	raw_z	C5	-0.00972109	3.35311	-0.104872	0.916743	0.984975	80
Observed complete case	Individual histopathological feature	CD68-positive (%)	raw_z	APCS	0.00265774	4.05393	0.104485	0.917049	0.984975	80
Observed complete case	Individual histopathological feature	CD68-positive (%)	raw_z	PDRG1	-0.0102877	2.55017	-0.103942	0.917479	0.984975	80
Observed complete case	Individual histopathological feature	CD68-positive (%)	raw_z	AHSA1	-0.00769956	4.25681	-0.103904	0.917509	0.984975	80
Observed complete case	Individual histopathological feature	CD68-positive (%)	raw_z	CFHR4	-0.0132559	3.07621	-0.103128	0.918123	0.984975	80
Observed complete case	Individual histopathological feature	CD68-positive (%)	raw_z	RBM17	0.0116172	3.67381	0.102047	0.918978	0.984975	80
Observed complete case	Individual histopathological feature	CD68-positive (%)	raw_z	NUB1	-0.0131467	7.11216	-0.101923	0.919076	0.984975	80
Observed complete case	Individual histopathological feature	CD68-positive (%)	raw_z	STX4	-0.00691932	6.29475	-0.101685	0.919265	0.984975	80
Observed complete case	Individual histopathological feature	CD68-positive (%)	raw_z	SKAP1	-0.0159165	0.847676	-0.101732	0.919265	0.984975	70
Observed complete case	Individual histopathological feature	CD68-positive (%)	raw_z	BCL2	0.0120852	7.50265	0.101314	0.919558	0.984975	80
Observed complete case	Individual histopathological feature	CD68-positive (%)	raw_z	UNC79	0.00990811	4.8448	0.10055	0.920162	0.984975	80
Observed complete case	Individual histopathological feature	CD68-positive (%)	raw_z	HDGF	0.0126151	3.92297	0.100406	0.920276	0.984975	80
Observed complete case	Individual histopathological feature	CD68-positive (%)	raw_z	FMR1	-0.0124746	4.16787	-0.100289	0.920369	0.984975	80
Observed complete case	Individual histopathological feature	CD68-positive (%)	raw_z	BOLA2_BOLA2B	0.0064829	3.87573	0.0999135	0.920666	0.984975	80
Observed complete case	Individual histopathological feature	CD68-positive (%)	raw_z	PLXNB2	-0.00752512	1.11013	-0.0998138	0.920745	0.984975	80
Observed complete case	Individual histopathological feature	CD68-positive (%)	raw_z	GFER	-0.0105305	6.53395	-0.0988707	0.921492	0.985236	80
Observed complete case	Individual histopathological feature	CD68-positive (%)	raw_z	RALY	0.0124382	4.51802	0.0980606	0.922133	0.985236	80
Observed complete case	Individual histopathological feature	CD68-positive (%)	raw_z	APOBR	0.00431136	-0.889096	0.0979733	0.922201	0.985236	80
Observed complete case	Individual histopathological feature	CD68-positive (%)	raw_z	APP	0.0105634	2.33103	0.0977509	0.922378	0.985236	80
Observed complete case	Individual histopathological feature	CD68-positive (%)	raw_z	AKR1C4	-0.0104549	-0.293	-0.0966129	0.923279	0.98535	80
Observed complete case	Individual histopathological feature	CD68-positive (%)	raw_z	CPPED1	-0.00246532	5.29659	-0.0965848	0.9233	0.98535	80
Observed complete case	Individual histopathological feature	CD68-positive (%)	raw_z	ATRAID	0.008842	6.38323	0.0959463	0.923806	0.98535	80
Observed complete case	Individual histopathological feature	CD68-positive (%)	raw_z	DDX53	0.00998391	-0.696304	0.0958605	0.923874	0.98535	80
Observed complete case	Individual histopathological feature	CD68-positive (%)	raw_z	TCL1A	0.0243542	0.739203	0.0953354	0.924325	0.98546	70
Observed complete case	Individual histopathological feature	CD68-positive (%)	raw_z	CES1	-0.0119705	3.93044	-0.0947297	0.92477	0.985564	80
Observed complete case	Individual histopathological feature	CD68-positive (%)	raw_z	ITGB1BP2	-0.0170406	5.34102	-0.0935098	0.925736	0.985911	80
Observed complete case	Individual histopathological feature	CD68-positive (%)	raw_z	IL13RA1	0.00507589	-1.87205	0.0921109	0.926843	0.985911	80
Observed complete case	Individual histopathological feature	CD68-positive (%)	raw_z	OFD1	0.00922351	1.1366	0.0919507	0.92697	0.985911	80
Observed complete case	Individual histopathological feature	CD68-positive (%)	raw_z	TIA1	-0.011314	4.59826	-0.0914278	0.927384	0.985911	80
Observed complete case	Individual histopathological feature	CD68-positive (%)	raw_z	VIPR1	0.00214582	1.20201	0.0913588	0.927438	0.985911	80
Observed complete case	Individual histopathological feature	CD68-positive (%)	raw_z	TP53INP1	-0.00272201	-0.3383	-0.0911649	0.927592	0.985911	80
Observed complete case	Individual histopathological feature	CD68-positive (%)	raw_z	CEP290	0.0113376	4.89485	0.0903684	0.928223	0.985911	80
Observed complete case	Individual histopathological feature	CD68-positive (%)	raw_z	GPI	0.0029666	7.31079	0.0901871	0.928366	0.985911	80
Observed complete case	Individual histopathological feature	CD68-positive (%)	raw_z	TBC1D5	-0.00748591	4.25019	-0.0901232	0.928418	0.985911	80
Observed complete case	Individual histopathological feature	CD68-positive (%)	raw_z	IL17RB	0.00877624	-5.74314	0.0899299	0.928571	0.985911	80
Observed complete case	Individual histopathological feature	CD68-positive (%)	raw_z	CLEC10A	0.0112601	-2.79685	0.0889482	0.929381	0.986403	70
Observed complete case	Individual histopathological feature	CD68-positive (%)	raw_z	CRLF1	0.00439566	-2.66213	0.0881996	0.929941	0.986627	80
Observed complete case	Individual histopathological feature	CD68-positive (%)	raw_z	ARSB	-0.00698469	6.2186	-0.0864112	0.931358	0.987714	80
Observed complete case	Individual histopathological feature	CD68-positive (%)	raw_z	MNAT1	0.0118945	5.35807	0.0853571	0.932194	0.987714	80
Observed complete case	Individual histopathological feature	CD68-positive (%)	raw_z	NT5C	0.00806416	6.34872	0.0846947	0.932719	0.987714	80
Observed complete case	Individual histopathological feature	CD68-positive (%)	raw_z	DNAJA1	-0.00666494	1.35122	-0.0845751	0.932813	0.987714	80
Observed complete case	Individual histopathological feature	CD68-positive (%)	raw_z	LPA	-0.0159026	1.80912	-0.0844707	0.932896	0.987714	80
Observed complete case	Individual histopathological feature	CD68-positive (%)	raw_z	SERPINB6	-0.00250614	4.97367	-0.0838074	0.933421	0.987714	80
Observed complete case	Individual histopathological feature	CD68-positive (%)	raw_z	PSMG3	-0.00569033	2.64145	-0.0836609	0.933538	0.987714	80
Observed complete case	Individual histopathological feature	CD68-positive (%)	raw_z	CXCL14	0.00318205	-0.911543	0.0829917	0.934067	0.987714	80
Observed complete case	Individual histopathological feature	CD68-positive (%)	raw_z	PTPN9	-0.00844104	4.78258	-0.0825974	0.934381	0.987714	80
Observed complete case	Individual histopathological feature	CD68-positive (%)	raw_z	CD109	0.00715283	2.10606	0.0825152	0.934446	0.987714	80
Observed complete case	Individual histopathological feature	CD68-positive (%)	raw_z	TAX1BP1	0.00936624	6.18403	0.0815352	0.935223	0.987815	80
Observed complete case	Individual histopathological feature	CD68-positive (%)	raw_z	TP53	0.00981744	7.08294	0.0814785	0.935268	0.987815	80
Observed complete case	Individual histopathological feature	CD68-positive (%)	raw_z	ANXA4	-0.00291152	6.41153	-0.081075	0.935587	0.987815	80
Observed complete case	Individual histopathological feature	CD68-positive (%)	raw_z	DSG2	-0.0133616	-3.84517	-0.0799163	0.936506	0.988281	80
Observed complete case	Individual histopathological feature	CD68-positive (%)	raw_z	C1QTNF5	-0.00355068	4.3925	-0.0796395	0.936725	0.988281	80
Observed complete case	Individual histopathological feature	CD68-positive (%)	raw_z	ADAMTS15	0.00575559	-1.72041	0.0791747	0.937094	0.988303	80
Observed complete case	Individual histopathological feature	CD68-positive (%)	raw_z	SMAD2	0.0104775	5.37273	0.0773594	0.938533	0.988678	80
Observed complete case	Individual histopathological feature	CD68-positive (%)	raw_z	PLXDC2	-0.00592066	-3.9282	-0.0769631	0.938848	0.988678	80
Observed complete case	Individual histopathological feature	CD68-positive (%)	raw_z	VAT1	0.00207703	-1.07657	0.0761584	0.939485	0.988678	80
Observed complete case	Individual histopathological feature	CD68-positive (%)	raw_z	ATP5PO	0.00722148	4.79432	0.076053	0.939569	0.988678	80
Observed complete case	Individual histopathological feature	CD68-positive (%)	raw_z	ARG1	0.00612506	-0.191529	0.0746394	0.94069	0.988678	80
Observed complete case	Individual histopathological feature	CD68-positive (%)	raw_z	GMPR2	-0.00309379	8.11482	-0.0740028	0.941195	0.988678	80
Observed complete case	Individual histopathological feature	CD68-positive (%)	raw_z	SLC16A1	0.00379539	3.88619	0.0738171	0.941342	0.988678	80
Observed complete case	Individual histopathological feature	CD68-positive (%)	raw_z	ENSA	-0.00626771	1.44939	-0.0737961	0.941359	0.988678	80
Observed complete case	Individual histopathological feature	CD68-positive (%)	raw_z	SHC1	-0.0179114	-4.4941	-0.0736856	0.941447	0.988678	80
Observed complete case	Individual histopathological feature	CD68-positive (%)	raw_z	SERPINB5	0.015196	-0.12228	0.0736424	0.941481	0.988678	80
Observed complete case	Individual histopathological feature	CD68-positive (%)	raw_z	CD38	-0.00942645	-1.86674	-0.0734149	0.941662	0.988678	80
Observed complete case	Individual histopathological feature	CD68-positive (%)	raw_z	AXIN1	-0.00893821	3.45292	-0.073337	0.941723	0.988678	80
Observed complete case	Individual histopathological feature	CD68-positive (%)	raw_z	PLPBP	-0.0022313	5.68878	-0.0730135	0.941979	0.988678	80
Observed complete case	Individual histopathological feature	CD68-positive (%)	raw_z	PPIE	0.00449293	0.915804	0.0724143	0.942455	0.988808	80
Observed complete case	Individual histopathological feature	CD68-positive (%)	raw_z	BPIFB1	0.00963043	-2.71991	0.0719791	0.942801	0.988808	80
Observed complete case	Individual histopathological feature	CD68-positive (%)	raw_z	NCLN	0.00632625	3.59335	0.0703403	0.944101	0.989517	80
Observed complete case	Individual histopathological feature	CD68-positive (%)	raw_z	KIT	-0.00453938	-3.70013	-0.0702473	0.944175	0.989517	80
Observed complete case	Individual histopathological feature	CD68-positive (%)	raw_z	PROC	0.00676547	-2.44172	0.0690356	0.945136	0.989708	80
Observed complete case	Individual histopathological feature	CD68-positive (%)	raw_z	SFRP4	0.00321056	1.57866	0.069027	0.945142	0.989708	80
Observed complete case	Individual histopathological feature	CD68-positive (%)	raw_z	MAPK9	-0.00712856	2.94754	-0.0686992	0.945403	0.989708	80
Observed complete case	Individual histopathological feature	CD68-positive (%)	raw_z	STAT2	0.00674396	6.42195	0.0682467	0.945762	0.989718	80
Observed complete case	Individual histopathological feature	CD68-positive (%)	raw_z	DHRS4L2	0.00672436	6.12773	0.0653581	0.948054	0.991102	80
Observed complete case	Individual histopathological feature	CD68-positive (%)	raw_z	ENTPD2	0.00916875	0.0717062	0.0637302	0.949346	0.991102	80
Observed complete case	Individual histopathological feature	CD68-positive (%)	raw_z	USO1	-0.00338631	5.14362	-0.063476	0.949548	0.991102	80
Observed complete case	Individual histopathological feature	CD68-positive (%)	raw_z	NMNAT1	-0.00896831	7.99701	-0.0631476	0.949832	0.991102	70
Observed complete case	Individual histopathological feature	CD68-positive (%)	raw_z	HDGFL2	0.0096212	4.62241	0.0628202	0.950068	0.991102	80
Observed complete case	Individual histopathological feature	CD68-positive (%)	raw_z	COQ7	0.00645322	3.48369	0.0620712	0.950663	0.991102	80
Observed complete case	Individual histopathological feature	CD68-positive (%)	raw_z	THBD	-0.00313599	4.45281	-0.0616362	0.951008	0.991102	80
Observed complete case	Individual histopathological feature	CD68-positive (%)	raw_z	EDF1	-0.00628499	3.52267	-0.0615916	0.951044	0.991102	80
Observed complete case	Individual histopathological feature	CD68-positive (%)	raw_z	SCN2B	0.00284486	0.889775	0.0614378	0.951165	0.991102	80
Observed complete case	Individual histopathological feature	CD68-positive (%)	raw_z	PRSS22	-0.00488968	-1.69085	-0.0613937	0.951201	0.991102	80
Observed complete case	Individual histopathological feature	CD68-positive (%)	raw_z	THTPA	0.00628813	4.44286	0.0609848	0.951525	0.991102	80
Observed complete case	Individual histopathological feature	CD68-positive (%)	raw_z	CTSF	-0.00685268	0.369899	-0.0608663	0.95162	0.991102	80
Observed complete case	Individual histopathological feature	CD68-positive (%)	raw_z	FGFBP2	-0.00761672	-0.650815	-0.0605447	0.951875	0.991102	80
Observed complete case	Individual histopathological feature	CD68-positive (%)	raw_z	CNPY2	0.00252671	0.797857	0.0596479	0.952586	0.991102	80
Observed complete case	Individual histopathological feature	CD68-positive (%)	raw_z	BPIFA2	-0.00808639	-4.39366	-0.058355	0.953613	0.991102	80
Observed complete case	Individual histopathological feature	CD68-positive (%)	raw_z	JCHAIN	-0.00470272	-0.346945	-0.0582911	0.953664	0.991102	80
Observed complete case	Individual histopathological feature	CD68-positive (%)	raw_z	ECI2	0.00637915	6.71548	0.0581933	0.953742	0.991102	80
Observed complete case	Individual histopathological feature	CD68-positive (%)	raw_z	LAMP1	0.00213187	6.35564	0.0581326	0.953789	0.991102	80
Observed complete case	Individual histopathological feature	CD68-positive (%)	raw_z	SEC31A	-0.00396581	1.92172	-0.0577447	0.954098	0.991102	80
Observed complete case	Individual histopathological feature	CD68-positive (%)	raw_z	ITGA6	0.00281532	-1.16278	0.0573673	0.954397	0.991102	80
Observed complete case	Individual histopathological feature	CD68-positive (%)	raw_z	NCAM1	-0.00434899	-3.19215	-0.0573383	0.954421	0.991102	80
Observed complete case	Individual histopathological feature	CD68-positive (%)	raw_z	ADGRD1	0.00417281	-2.08787	0.0557318	0.955696	0.991728	80
Observed complete case	Individual histopathological feature	CD68-positive (%)	raw_z	CDH22	0.00279759	0.521212	0.0556987	0.955722	0.991728	80
Observed complete case	Individual histopathological feature	CD68-positive (%)	raw_z	LPL	0.00638974	-0.74421	0.0548291	0.956413	0.991763	80
Observed complete case	Individual histopathological feature	CD68-positive (%)	raw_z	TST	0.00378429	1.12855	0.0547764	0.956455	0.991763	80
Observed complete case	Individual histopathological feature	CD68-positive (%)	raw_z	CD59	-0.00119356	2.3871	-0.0531232	0.957767	0.992761	80
Observed complete case	Individual histopathological feature	CD68-positive (%)	raw_z	NAP1L4	0.00396972	3.26194	0.0526815	0.958119	0.992762	80
Observed complete case	Individual histopathological feature	CD68-positive (%)	raw_z	SIL1	0.00149508	-0.827809	0.0514589	0.959089	0.993405	80
Observed complete case	Individual histopathological feature	CD68-positive (%)	raw_z	REPS1	0.00598697	2.36898	0.0498009	0.960407	0.99397	80
Observed complete case	Individual histopathological feature	CD68-positive (%)	raw_z	ZNF830	-0.00529536	3.17677	-0.0481376	0.961728	0.99397	80
Observed complete case	Individual histopathological feature	CD68-positive (%)	raw_z	LTB	0.00473499	-1.53483	0.0476712	0.962099	0.99397	80
Observed complete case	Individual histopathological feature	CD68-positive (%)	raw_z	SNRPB2	-0.00488425	6.58704	-0.0470237	0.962613	0.99397	80
Observed complete case	Individual histopathological feature	CD68-positive (%)	raw_z	S100A11	0.00107388	2.33372	0.0465085	0.963022	0.99397	80
Observed complete case	Individual histopathological feature	CD68-positive (%)	raw_z	ITGB1BP1	-0.00437068	3.60455	-0.0460195	0.963411	0.99397	80
Observed complete case	Individual histopathological feature	CD68-positive (%)	raw_z	GLT8D2	-0.00539472	3.66601	-0.045797	0.963588	0.99397	80
Observed complete case	Individual histopathological feature	CD68-positive (%)	raw_z	LHB	0.00526115	-4.81796	0.0455275	0.963802	0.99397	80
Observed complete case	Individual histopathological feature	CD68-positive (%)	raw_z	LSM1	0.00243559	-1.2768	0.0452106	0.964053	0.99397	80
Observed complete case	Individual histopathological feature	CD68-positive (%)	raw_z	DDA1	0.0051224	5.56788	0.044983	0.964235	0.99397	80
Observed complete case	Individual histopathological feature	CD68-positive (%)	raw_z	FKBP14	-0.00434243	5.5183	-0.0448617	0.964331	0.99397	80
Observed complete case	Individual histopathological feature	CD68-positive (%)	raw_z	GIMAP7	-0.00498708	6.33397	-0.044593	0.964544	0.99397	80
Observed complete case	Individual histopathological feature	CD68-positive (%)	raw_z	ACRV1	0.00267429	-2.98231	0.0444292	0.964675	0.99397	80
Observed complete case	Individual histopathological feature	CD68-positive (%)	raw_z	CEP20	0.00424188	4.76592	0.0443758	0.964717	0.99397	80
