## Supplemental Tables for "Paired plaque and plasma proteomics reveal molecular signatures of symptomatic atherosclerosis" (part 6 of 10)

### Sheet: STable5 (continued)
STable 5. Plaque protein associations with histopathological features and plaque vulnerability index. Age- and sex-adjusted protein association results are shown for individual histopathological features, including fibrous cap thickness, and the plaque vulnerability index (PVI), using both multiply imputed and observed complete-case data. Data indicates the analysis dataset; Association type indicates whether the row refers to an individual histopathological feature or PVI; Transformation indicates how the feature entered the model, with raw_z denoting z-scored raw values and log1p_z denoting z-scored log1p-transformed values. Beta is the association coefficient for the transformed feature or per one-unit increase in PVI. P value and FDR were calculated within each feature or PVI analysis. m indicates the number of imputed datasets. Abbreviations: FDR, false discovery rate; PVI, plaque vulnerability index.
Observed complete case	Individual histopathological feature	CD68-positive (%)	raw_z	GFOD2	-0.00667556	-3.01586	-0.0439342	0.965068	0.99397	80
Observed complete case	Individual histopathological feature	CD68-positive (%)	raw_z	NBN	-0.00605817	7.18271	-0.0434329	0.965466	0.99397	80
Observed complete case	Individual histopathological feature	CD68-positive (%)	raw_z	FKBPL	-0.00376093	3.98731	-0.0428839	0.965902	0.99397	80
Observed complete case	Individual histopathological feature	CD68-positive (%)	raw_z	MAN1A2	-0.00375124	-2.44647	-0.0426451	0.966092	0.99397	80
Observed complete case	Individual histopathological feature	CD68-positive (%)	raw_z	NUDT5	0.00272246	7.25703	0.0415263	0.966981	0.99397	80
Observed complete case	Individual histopathological feature	CD68-positive (%)	raw_z	SLC39A5	-0.0019441	-3.52057	-0.0413199	0.967145	0.99397	80
Observed complete case	Individual histopathological feature	CD68-positive (%)	raw_z	VEGFB	-0.00399344	0.312167	-0.0409469	0.967442	0.99397	80
Observed complete case	Individual histopathological feature	CD68-positive (%)	raw_z	LPCAT2	-0.00256983	4.1882	-0.0397395	0.968401	0.99397	80
Observed complete case	Individual histopathological feature	CD68-positive (%)	raw_z	NEO1	-0.00415698	-3.10559	-0.0395725	0.968534	0.99397	80
Observed complete case	Individual histopathological feature	CD68-positive (%)	raw_z	ITIH1	-0.00317832	4.9346	-0.0395399	0.96856	0.99397	80
Observed complete case	Individual histopathological feature	CD68-positive (%)	raw_z	BTN2A1	-0.00335131	2.82321	-0.0394384	0.96864	0.99397	80
Observed complete case	Individual histopathological feature	CD68-positive (%)	raw_z	CD93	0.0028934	-0.1075	0.03912	0.968893	0.99397	80
Observed complete case	Individual histopathological feature	CD68-positive (%)	raw_z	STXBP3	0.00432261	5.48898	0.0388669	0.969095	0.99397	80
Observed complete case	Individual histopathological feature	CD68-positive (%)	raw_z	GORASP2	-0.00268123	4.53448	-0.0376959	0.970025	0.994565	80
Observed complete case	Individual histopathological feature	CD68-positive (%)	raw_z	FZD8	-0.00239165	0.0265788	-0.0366193	0.970881	0.995083	80
Observed complete case	Individual histopathological feature	CD68-positive (%)	raw_z	TRIAP1	0.00322719	5.52125	0.0354979	0.971772	0.995142	80
Observed complete case	Individual histopathological feature	CD68-positive (%)	raw_z	NT5C3A	0.00349262	2.94906	0.035409	0.971843	0.995142	80
Observed complete case	Individual histopathological feature	CD68-positive (%)	raw_z	STX5	0.00344386	4.30141	0.0352225	0.971991	0.995142	80
Observed complete case	Individual histopathological feature	CD68-positive (%)	raw_z	GYS1	0.00381248	3.97691	0.0336948	0.973206	0.996026	80
Observed complete case	Individual histopathological feature	CD68-positive (%)	raw_z	RWDD1	0.00288008	6.49808	0.032899	0.973838	0.996314	80
Observed complete case	Individual histopathological feature	CD68-positive (%)	raw_z	WFDC12	-0.00213312	-2.98627	-0.032321	0.974298	0.996425	80
Observed complete case	Individual histopathological feature	CD68-positive (%)	raw_z	TCL1B	0.00513907	-0.918347	0.0314746	0.97497	0.9965	80
Observed complete case	Individual histopathological feature	CD68-positive (%)	raw_z	HNMT	0.00147093	5.75851	0.0313402	0.975088	0.9965	70
Observed complete case	Individual histopathological feature	CD68-positive (%)	raw_z	PYDC1	0.00309567	2.57514	0.0307776	0.975525	0.9965	80
Observed complete case	Individual histopathological feature	CD68-positive (%)	raw_z	PLEKHO1	0.00399684	4.35022	0.0300131	0.976132	0.9965	80
Observed complete case	Individual histopathological feature	CD68-positive (%)	raw_z	DUSP13	-0.00179112	-0.624834	-0.0293298	0.976676	0.9965	80
Observed complete case	Individual histopathological feature	CD68-positive (%)	raw_z	STX1B	0.00371651	-1.63759	0.0286496	0.977216	0.9965	80
Observed complete case	Individual histopathological feature	CD68-positive (%)	raw_z	ARFIP1	-0.00258104	2.09196	-0.0284234	0.977396	0.9965	80
Observed complete case	Individual histopathological feature	CD68-positive (%)	raw_z	PAIP2B	-0.00281485	2.4389	-0.0283322	0.977469	0.9965	80
Observed complete case	Individual histopathological feature	CD68-positive (%)	raw_z	CEACAM21	0.00477489	0.292809	0.0278279	0.97787	0.9965	80
Observed complete case	Individual histopathological feature	CD68-positive (%)	raw_z	CD22	-0.00360932	-1.76164	-0.027539	0.978099	0.9965	80
Observed complete case	Individual histopathological feature	CD68-positive (%)	raw_z	APRT	-0.00108647	4.97674	-0.0273811	0.978235	0.9965	70
Observed complete case	Individual histopathological feature	CD68-positive (%)	raw_z	ADGRG1	-0.00236123	-5.1619	-0.0260749	0.979263	0.996554	80
Observed complete case	Individual histopathological feature	CD68-positive (%)	raw_z	MRPL58	-0.0027727	5.17538	-0.0257798	0.979498	0.996554	80
Observed complete case	Individual histopathological feature	CD68-positive (%)	raw_z	DRG2	-0.00255165	4.57733	-0.0251025	0.980037	0.996554	80
Observed complete case	Individual histopathological feature	CD68-positive (%)	raw_z	PPP1CC	0.00243115	3.83947	0.024285	0.980687	0.996554	80
Observed complete case	Individual histopathological feature	CD68-positive (%)	raw_z	ENTPD6	-0.00137547	-0.823117	-0.0242674	0.9807	0.996554	80
Observed complete case	Individual histopathological feature	CD68-positive (%)	raw_z	EVI5	0.00276504	6.60329	0.0233321	0.981444	0.996554	80
Observed complete case	Individual histopathological feature	CD68-positive (%)	raw_z	PTEN	-0.00226667	4.08034	-0.0231879	0.981559	0.996554	80
Observed complete case	Individual histopathological feature	CD68-positive (%)	raw_z	THY1	-0.000611566	2.59961	-0.0224184	0.982171	0.996554	80
Observed complete case	Individual histopathological feature	CD68-positive (%)	raw_z	RANBP2	0.00175459	3.57363	0.0220164	0.98249	0.996554	80
Observed complete case	Individual histopathological feature	CD68-positive (%)	raw_z	EEF1D	-0.00104816	7.99984	-0.021774	0.982683	0.996554	80
Observed complete case	Individual histopathological feature	CD68-positive (%)	raw_z	GPKOW	0.00241945	4.82234	0.0216322	0.982796	0.996554	80
Observed complete case	Individual histopathological feature	CD68-positive (%)	raw_z	MDM1	-0.00122171	0.664223	-0.0208146	0.983446	0.996554	80
Observed complete case	Individual histopathological feature	CD68-positive (%)	raw_z	INHBB	-0.00174996	-0.42434	-0.0208032	0.983455	0.996554	80
Observed complete case	Individual histopathological feature	CD68-positive (%)	raw_z	HNRNPUL1	0.00122177	6.40483	0.0206091	0.983609	0.996554	80
Observed complete case	Individual histopathological feature	CD68-positive (%)	raw_z	LMOD2	0.00167796	0.495229	0.0203889	0.983785	0.996554	80
Observed complete case	Individual histopathological feature	CD68-positive (%)	raw_z	CD2	-0.00204467	1.00663	-0.0202336	0.983908	0.996554	80
Observed complete case	Individual histopathological feature	CD68-positive (%)	raw_z	TSPAN15	0.00133233	-0.669669	0.0196056	0.984408	0.996704	80
Observed complete case	Individual histopathological feature	CD68-positive (%)	raw_z	GBP1	-0.00180652	6.20048	-0.0181277	0.985583	0.997099	80
Observed complete case	Individual histopathological feature	CD68-positive (%)	raw_z	FOS	-0.00323519	4.5128	-0.0180662	0.985632	0.997099	80
Observed complete case	Individual histopathological feature	CD68-positive (%)	raw_z	CYP24A1	0.00106675	-2.4563	0.0171465	0.986363	0.997099	80
Observed complete case	Individual histopathological feature	CD68-positive (%)	raw_z	PSMC3	-0.00104663	0.601895	-0.0166805	0.986734	0.997099	80
Observed complete case	Individual histopathological feature	CD68-positive (%)	raw_z	PVALB	0.00238397	0.909793	0.0165024	0.986875	0.997099	80
Observed complete case	Individual histopathological feature	CD68-positive (%)	raw_z	DTYMK	-0.00109071	6.90272	-0.0161512	0.987155	0.997099	80
Observed complete case	Individual histopathological feature	CD68-positive (%)	raw_z	ANGPT2	-0.00160787	0.747642	-0.0160214	0.987258	0.997099	80
Observed complete case	Individual histopathological feature	CD68-positive (%)	raw_z	PHACTR2	0.00184724	6.60676	0.0145905	0.988396	0.997138	80
Observed complete case	Individual histopathological feature	CD68-positive (%)	raw_z	CXCL9	0.00154419	3.18763	0.0145533	0.988425	0.997138	80
Observed complete case	Individual histopathological feature	CD68-positive (%)	raw_z	PAXX	-0.000711267	5.63749	-0.0142942	0.988631	0.997138	80
Observed complete case	Individual histopathological feature	CD68-positive (%)	raw_z	PBK	-0.000638165	1.53115	-0.0142048	0.988702	0.997138	80
Observed complete case	Individual histopathological feature	CD68-positive (%)	raw_z	FLI1	-0.00189272	1.43783	-0.013557	0.989218	0.997303	80
Observed complete case	Individual histopathological feature	CD68-positive (%)	raw_z	INSR	-0.000553802	-0.13632	-0.0124972	0.99006	0.997603	80
Observed complete case	Individual histopathological feature	CD68-positive (%)	raw_z	MLN	-0.000723368	-5.47275	-0.0119671	0.990482	0.997603	80
Observed complete case	Individual histopathological feature	CD68-positive (%)	raw_z	SIAE	0.000742933	3.85999	0.0118567	0.99057	0.997603	80
Observed complete case	Individual histopathological feature	CD68-positive (%)	raw_z	GAMT	-0.000333611	0.404328	-0.0109151	0.991319	0.997778	80
Observed complete case	Individual histopathological feature	CD68-positive (%)	raw_z	CA5A	-0.00150173	-5.17205	-0.0103702	0.991752	0.997778	80
Observed complete case	Individual histopathological feature	CD68-positive (%)	raw_z	TNN	-0.000447758	-0.174151	-0.0103113	0.991799	0.997778	80
Observed complete case	Individual histopathological feature	CD68-positive (%)	raw_z	EIF5A	-0.000597001	1.06774	-0.00955099	0.992404	0.998032	80
Observed complete case	Individual histopathological feature	CD68-positive (%)	raw_z	C1QL2	0.000587418	-2.59068	0.00868938	0.993089	0.998148	80
Observed complete case	Individual histopathological feature	CD68-positive (%)	raw_z	AIDA	0.000759808	0.329842	0.00852206	0.993222	0.998148	80
Observed complete case	Individual histopathological feature	CD68-positive (%)	raw_z	INPP5D	-0.000867509	3.53897	-0.00789861	0.993718	0.998274	80
Observed complete case	Individual histopathological feature	CD68-positive (%)	raw_z	MFAP3L	-0.000439042	-0.426786	-0.00719248	0.994279	0.998274	80
Observed complete case	Individual histopathological feature	CD68-positive (%)	raw_z	SIRT1	-0.00108957	4.91005	-0.00703615	0.994404	0.998274	80
Observed complete case	Individual histopathological feature	CD68-positive (%)	raw_z	ALDH1A1	-0.000397332	4.99812	-0.00644484	0.994874	0.998393	80
Observed complete case	Individual histopathological feature	CD68-positive (%)	raw_z	PPT1	0.000468316	2.06795	0.00527881	0.995801	0.998749	80
Observed complete case	Individual histopathological feature	CD68-positive (%)	raw_z	ILKAP	0.000419901	5.54679	0.00511324	0.995933	0.998749	80
Observed complete case	Individual histopathological feature	CD68-positive (%)	raw_z	CBLN1	-0.000798334	-3.59219	-0.00466666	0.996288	0.998753	80
Observed complete case	Individual histopathological feature	CD68-positive (%)	raw_z	CLEC4G	-0.00106805	-2.86797	-0.0037326	0.997031	0.998827	80
Observed complete case	Individual histopathological feature	CD68-positive (%)	raw_z	STAU1	-0.000350555	6.4303	-0.00368758	0.997067	0.998827	80
Observed complete case	Individual histopathological feature	CD68-positive (%)	raw_z	SART1	0.000430677	6.4562	0.00243409	0.998064	0.999139	80
Observed complete case	Individual histopathological feature	CD68-positive (%)	raw_z	GIT1	-0.000206269	3.60946	-0.00199365	0.998414	0.999139	80
Observed complete case	Individual histopathological feature	CD68-positive (%)	raw_z	ATF2	0.000150726	3.26991	0.00168644	0.998659	0.999139	80
Observed complete case	Individual histopathological feature	CD68-positive (%)	raw_z	ADGRE5	6.74867e-05	2.75761	0.00113302	0.999099	0.999139	80
Observed complete case	Individual histopathological feature	CD68-positive (%)	raw_z	IST1	-7.68136e-05	4.02826	-0.00108239	0.999139	0.999139	80
Observed complete case	Individual histopathological feature	Calcification (%)	log1p_z	BATF	-0.579531	0.997351	-4.99385	3.40822e-06	0.00750496	81
Observed complete case	Individual histopathological feature	Calcification (%)	log1p_z	LEO1	-0.516238	1.38159	-4.88179	5.29077e-06	0.00750496	81
Observed complete case	Individual histopathological feature	Calcification (%)	log1p_z	BRD2	-0.945648	3.8687	-4.65459	1.27165e-05	0.0111455	81
Observed complete case	Individual histopathological feature	Calcification (%)	log1p_z	SPP1	-0.245746	2.10938	-4.59841	1.57144e-05	0.0111455	81
Observed complete case	Individual histopathological feature	Calcification (%)	log1p_z	TGFA	-0.346965	-1.73037	-4.31092	4.6006e-05	0.0249825	81
Observed complete case	Individual histopathological feature	Calcification (%)	log1p_z	ADAMTSL4	-0.244578	-1.92226	-4.24812	5.78424e-05	0.0249825	81
Observed complete case	Individual histopathological feature	Calcification (%)	log1p_z	TLR2	-0.462484	6.14192	-4.23071	6.16417e-05	0.0249825	81
Observed complete case	Individual histopathological feature	Calcification (%)	log1p_z	THRAP3	-0.374784	0.852069	-4.03264	0.000125296	0.0397912	81
Observed complete case	Individual histopathological feature	Calcification (%)	log1p_z	STAT5B	-0.486584	3.3666	-4.03054	0.000126232	0.0397912	81
Observed complete case	Individual histopathological feature	Calcification (%)	log1p_z	NOS2	-0.549883	2.42753	-3.94517	0.000170344	0.042053	81
Observed complete case	Individual histopathological feature	Calcification (%)	log1p_z	ATP6V1D	-0.369081	2.59323	-3.91602	0.000188538	0.042053	81
Observed complete case	Individual histopathological feature	Calcification (%)	log1p_z	DGKZ	-0.305268	2.23896	-3.89759	0.00020099	0.042053	81
Observed complete case	Individual histopathological feature	Calcification (%)	log1p_z	MAX	-0.65885	2.7164	-3.89138	0.000205355	0.042053	81
Observed complete case	Individual histopathological feature	Calcification (%)	log1p_z	REEP4	-0.49918	4.31499	-3.88835	0.000207523	0.042053	81
Observed complete case	Individual histopathological feature	Calcification (%)	log1p_z	BRD3	-0.736865	3.45162	-3.8387	0.00024626	0.0465759	81
Observed complete case	Individual histopathological feature	Calcification (%)	log1p_z	CANT1	-0.237424	0.330136	-3.76062	0.000321472	0.0535613	81
Observed complete case	Individual histopathological feature	Calcification (%)	log1p_z	PAFAH2	-0.315028	2.43127	-3.74964	0.000333668	0.0535613	81
Observed complete case	Individual histopathological feature	Calcification (%)	log1p_z	ELAVL4	-0.413114	3.88609	-3.74414	0.000339933	0.0535613	81
Observed complete case	Individual histopathological feature	Calcification (%)	log1p_z	CSNK1D	-0.400853	1.8286	-3.72823	0.000358712	0.0535613	81
Observed complete case	Individual histopathological feature	Calcification (%)	log1p_z	IGSF21	-0.313567	0.218647	-3.70443	0.000388657	0.0539215	81
Observed complete case	Individual histopathological feature	Calcification (%)	log1p_z	IL1B	-0.622959	1.14024	-3.6811	0.000420318	0.0539215	81
Observed complete case	Individual histopathological feature	Calcification (%)	log1p_z	GART	-0.217592	3.70829	-3.67594	0.000427638	0.0539215	81
Observed complete case	Individual histopathological feature	Calcification (%)	log1p_z	TDP1	-0.516376	3.38297	-3.64905	0.000467816	0.0539215	81
Observed complete case	Individual histopathological feature	Calcification (%)	log1p_z	TNFRSF4	-0.497104	-1.42894	-3.64043	0.000481438	0.0539215	81
Observed complete case	Individual histopathological feature	Calcification (%)	log1p_z	DOK1	-0.402492	1.72231	-3.63237	0.000494526	0.0539215	81
Observed complete case	Individual histopathological feature	Calcification (%)	log1p_z	NAMPT	-0.320627	3.9039	-3.62124	0.000513132	0.0539215	81
Observed complete case	Individual histopathological feature	Calcification (%)	log1p_z	PFKFB2	-0.29335	3.49566	-3.61915	0.0005167	0.0539215	81
Observed complete case	Individual histopathological feature	Calcification (%)	log1p_z	FGF7	-0.429888	2.42874	-3.6078	0.000536504	0.0539215	81
Observed complete case	Individual histopathological feature	Calcification (%)	log1p_z	RASSF2	-0.463864	2.10345	-3.59963	0.000551189	0.0539215	81
Observed complete case	Individual histopathological feature	Calcification (%)	log1p_z	ZPR1	-0.382299	1.12525	-3.57745	0.000593035	0.0542765	81
Observed complete case	Individual histopathological feature	Calcification (%)	log1p_z	TCOF1	-0.676431	5.70546	-3.57743	0.000593082	0.0542765	81
Observed complete case	Individual histopathological feature	Calcification (%)	log1p_z	TNFSF13	-0.297925	2.93976	-3.56203	0.000623887	0.0553115	81
Observed complete case	Individual histopathological feature	Calcification (%)	log1p_z	ADGRE1	-0.270093	-3.83875	-3.5036	0.00075511	0.0645252	81
Observed complete case	Individual histopathological feature	Calcification (%)	log1p_z	ENO1	0.170121	4.7152	3.49133	0.000784685	0.0645252	81
Observed complete case	Individual histopathological feature	Calcification (%)	log1p_z	GALNT10	-0.278333	-3.07609	-3.47988	0.000815507	0.0645252	81
Observed complete case	Individual histopathological feature	Calcification (%)	log1p_z	PNMA2	-0.323157	8.76773	-3.44998	0.000898155	0.0645252	81
Observed complete case	Individual histopathological feature	Calcification (%)	log1p_z	RNF149	-0.239845	-0.872564	-3.43429	0.000944628	0.0645252	81
Observed complete case	Individual histopathological feature	Calcification (%)	log1p_z	PAG1	-0.376489	2.44501	-3.43002	0.000957663	0.0645252	81
Observed complete case	Individual histopathological feature	Calcification (%)	log1p_z	CCN4	-0.316002	-0.834541	-3.41561	0.00100289	0.0645252	81
Observed complete case	Individual histopathological feature	Calcification (%)	log1p_z	NFKB2	-0.294812	3.41118	-3.41035	0.00101991	0.0645252	81
Observed complete case	Individual histopathological feature	Calcification (%)	log1p_z	GDNF	-0.284099	0.458915	-3.40922	0.00102361	0.0645252	81
Observed complete case	Individual histopathological feature	Calcification (%)	log1p_z	SLC9A3R1	-0.274988	1.27865	-3.406	0.0010342	0.0645252	81
Observed complete case	Individual histopathological feature	Calcification (%)	log1p_z	TNFAIP8L2	-0.32281	5.42733	-3.40066	0.00105198	0.0645252	81
Observed complete case	Individual histopathological feature	Calcification (%)	log1p_z	DAPP1	-0.433188	1.80993	-3.40053	0.00105242	0.0645252	81
Observed complete case	Individual histopathological feature	Calcification (%)	log1p_z	CASP7	-0.234397	5.18199	-3.38727	0.00109786	0.0645252	81
Observed complete case	Individual histopathological feature	Calcification (%)	log1p_z	TAP1	-0.30608	1.39676	-3.37942	0.00112562	0.0645252	81
Observed complete case	Individual histopathological feature	Calcification (%)	log1p_z	OGFR	-0.256554	2.96906	-3.37623	0.00113706	0.0645252	81
Observed complete case	Individual histopathological feature	Calcification (%)	log1p_z	AP3S2	-0.311749	3.36353	-3.37175	0.00115337	0.0645252	81
Observed complete case	Individual histopathological feature	Calcification (%)	log1p_z	LYAR	-0.622108	5.42573	-3.36842	0.0011656	0.0645252	81
Observed complete case	Individual histopathological feature	Calcification (%)	log1p_z	MDK	-0.475695	4.79465	-3.36698	0.00117096	0.0645252	81
Observed complete case	Individual histopathological feature	Calcification (%)	log1p_z	BGLAP	0.429349	0.550351	3.36424	0.00118117	0.0645252	81
Observed complete case	Individual histopathological feature	Calcification (%)	log1p_z	HSD17B14	-0.477714	4.42794	-3.36045	0.00119544	0.0645252	81
Observed complete case	Individual histopathological feature	Calcification (%)	log1p_z	CASP2	-0.244028	3.19007	-3.35518	0.00121556	0.0645252	81
Observed complete case	Individual histopathological feature	Calcification (%)	log1p_z	CASP1	-0.297126	1.69728	-3.35188	0.00122829	0.0645252	81
Observed complete case	Individual histopathological feature	Calcification (%)	log1p_z	INPP5D	-0.335238	3.54552	-3.34611	0.00125093	0.0645252	81
Observed complete case	Individual histopathological feature	Calcification (%)	log1p_z	FYB1	-0.436732	3.94526	-3.33641	0.00128979	0.0653419	81
Observed complete case	Individual histopathological feature	Calcification (%)	log1p_z	TNIP1	-0.297952	5.5066	-3.32203	0.00134955	0.0661826	81
Observed complete case	Individual histopathological feature	Calcification (%)	log1p_z	EDIL3	0.156101	6.94714	3.32079	0.00135305	0.0661826	81
Observed complete case	Individual histopathological feature	Calcification (%)	log1p_z	DHPS	-0.279008	3.75465	-3.30305	0.0014324	0.0664793	81
Observed complete case	Individual histopathological feature	Calcification (%)	log1p_z	AMBP	0.183736	-0.633372	3.30254	0.00143417	0.0664793	81
Observed complete case	Individual histopathological feature	Calcification (%)	log1p_z	TOP2B	-0.564602	3.75345	-3.30013	0.00144556	0.0664793	81
Observed complete case	Individual histopathological feature	Calcification (%)	log1p_z	TNFRSF1A	-0.199405	0.972358	-3.29852	0.00145284	0.0664793	81
Observed complete case	Individual histopathological feature	Calcification (%)	log1p_z	DNAJC21	-0.438175	2.87516	-3.28758	0.00150344	0.067422	81
Observed complete case	Individual histopathological feature	Calcification (%)	log1p_z	CSF3	-0.644501	-2.39914	-3.28386	0.00152098	0.067422	81
Observed complete case	Individual histopathological feature	Calcification (%)	log1p_z	BACH1	-0.298118	5.06921	-3.26747	0.00160073	0.06779	81
Observed complete case	Individual histopathological feature	Calcification (%)	log1p_z	OPLAH	-0.323344	4.35975	-3.25627	0.00165746	0.06779	81
Observed complete case	Individual histopathological feature	Calcification (%)	log1p_z	FES	-0.233882	1.75243	-3.25125	0.00168347	0.06779	81
Observed complete case	Individual histopathological feature	Calcification (%)	log1p_z	CD244	-0.297739	-1.45087	-3.25069	0.00168641	0.06779	81
Observed complete case	Individual histopathological feature	Calcification (%)	log1p_z	NAGPA	-0.24727	-0.708262	-3.24153	0.00173493	0.06779	81
Observed complete case	Individual histopathological feature	Calcification (%)	log1p_z	VCAM1	-0.240913	-1.48573	-3.24129	0.00173624	0.06779	81
Observed complete case	Individual histopathological feature	Calcification (%)	log1p_z	ACY3	-0.363428	-3.98109	-3.23482	0.00177136	0.06779	81
Observed complete case	Individual histopathological feature	Calcification (%)	log1p_z	MPHOSPH8	-0.513756	3.93062	-3.23218	0.00178589	0.06779	81
Observed complete case	Individual histopathological feature	Calcification (%)	log1p_z	BTLA	-0.373729	4.53308	-3.22819	0.00180804	0.06779	81
Observed complete case	Individual histopathological feature	Calcification (%)	log1p_z	CASP8	-0.26359	0.841037	-3.22818	0.00180805	0.06779	81
Observed complete case	Individual histopathological feature	Calcification (%)	log1p_z	FCRL3	-0.309342	-2.48716	-3.22739	0.00181249	0.06779	81
Observed complete case	Individual histopathological feature	Calcification (%)	log1p_z	RABEPK	-0.265912	3.72709	-3.22676	0.00181602	0.06779	81
Observed complete case	Individual histopathological feature	Calcification (%)	log1p_z	ARID4B	-0.470778	3.5548	-3.22033	0.00185239	0.0682496	81
Observed complete case	Individual histopathological feature	Calcification (%)	log1p_z	DTX2	-0.269487	-0.661758	-3.21015	0.00191142	0.0683301	81
Observed complete case	Individual histopathological feature	Calcification (%)	log1p_z	TNFSF8	-0.344809	3.93709	-3.20553	0.00193876	0.0683301	81
Observed complete case	Individual histopathological feature	Calcification (%)	log1p_z	SH3BP1	-0.33911	4.81537	-3.19828	0.00198244	0.0683301	81
Observed complete case	Individual histopathological feature	Calcification (%)	log1p_z	IRAK4	-0.259059	3.55021	-3.19708	0.00198973	0.0683301	81
Observed complete case	Individual histopathological feature	Calcification (%)	log1p_z	HSBP1	-0.166381	3.57054	-3.19365	0.0020094	0.0683301	81
Observed complete case	Individual histopathological feature	Calcification (%)	log1p_z	FLI1	-0.420561	1.44791	-3.19224	0.00201949	0.0683301	81
Observed complete case	Individual histopathological feature	Calcification (%)	log1p_z	NFKBIE	-0.340581	5.40854	-3.18976	0.00203495	0.0683301	81
Observed complete case	Individual histopathological feature	Calcification (%)	log1p_z	KCNC4	0.205011	0.139665	3.18103	0.00209009	0.0683301	81
Observed complete case	Individual histopathological feature	Calcification (%)	log1p_z	FEN1	-0.397365	3.38361	-3.18067	0.00209238	0.0683301	81
Observed complete case	Individual histopathological feature	Calcification (%)	log1p_z	HHEX	-0.410969	1.34736	-3.1784	0.00210695	0.0683301	81
Observed complete case	Individual histopathological feature	Calcification (%)	log1p_z	AP3B1	-0.34876	2.65253	-3.17645	0.00211951	0.0683301	81
Observed complete case	Individual histopathological feature	Calcification (%)	log1p_z	LAT2	-0.443552	3.42044	-3.16927	0.00216654	0.0690615	81
Observed complete case	Individual histopathological feature	Calcification (%)	log1p_z	BHLHE40	-0.382233	3.56564	-3.16385	0.00220264	0.069432	81
Observed complete case	Individual histopathological feature	Calcification (%)	log1p_z	TMEM106A	-0.242228	4.37075	-3.15755	0.00224536	0.0700011	81
Observed complete case	Individual histopathological feature	Calcification (%)	log1p_z	NHLRC3	-0.198762	4.38494	-3.14924	0.0023028	0.0710114	81
Observed complete case	Individual histopathological feature	Calcification (%)	log1p_z	NFKB1	-0.246083	5.74611	-3.13349	0.00241558	0.0715551	81
Observed complete case	Individual histopathological feature	Calcification (%)	log1p_z	TACC3	-0.396309	1.59786	-3.13157	0.00242969	0.0715551	81
Observed complete case	Individual histopathological feature	Calcification (%)	log1p_z	GIMAP7	-0.337049	6.35936	-3.12924	0.00244686	0.0715551	81
Observed complete case	Individual histopathological feature	Calcification (%)	log1p_z	TXNDC9	-0.317714	3.86978	-3.12733	0.00246107	0.0715551	81
Observed complete case	Individual histopathological feature	Calcification (%)	log1p_z	SCP2	-0.243052	1.7493	-3.12564	0.00247371	0.0715551	81
Observed complete case	Individual histopathological feature	Calcification (%)	log1p_z	ANXA2	0.126866	7.16396	3.12015	0.00251212	0.0715551	81
Observed complete case	Individual histopathological feature	Calcification (%)	log1p_z	GALNT3	-0.368752	-2.54332	-3.11963	0.00251903	0.0715551	81
Observed complete case	Individual histopathological feature	Calcification (%)	log1p_z	STX6	-0.291592	6.18514	-3.11212	0.00257681	0.0715551	81
Observed complete case	Individual histopathological feature	Calcification (%)	log1p_z	MED21	-0.175135	-0.0221444	-3.10892	0.0026012	0.0715551	81
Observed complete case	Individual histopathological feature	Calcification (%)	log1p_z	ARHGAP25	-0.357571	4.1804	-3.10821	0.00260737	0.0715551	81
Observed complete case	Individual histopathological feature	Calcification (%)	log1p_z	CD300E	-0.409011	-1.68078	-3.10284	0.00264987	0.0715551	81
Observed complete case	Individual histopathological feature	Calcification (%)	log1p_z	CD14	-0.434392	-1.98189	-3.09637	0.00270204	0.0715551	81
Observed complete case	Individual histopathological feature	Calcification (%)	log1p_z	GNE	-0.212126	4.20512	-3.09251	0.00273352	0.0715551	81
Observed complete case	Individual histopathological feature	Calcification (%)	log1p_z	HIF1A	-0.371056	1.66297	-3.09201	0.00273766	0.0715551	81
Observed complete case	Individual histopathological feature	Calcification (%)	log1p_z	CD74	0.0700407	2.61475	3.09121	0.0027411	0.0715551	81
Observed complete case	Individual histopathological feature	Calcification (%)	log1p_z	IL1A	-0.420365	2.59177	-3.09097	0.00274619	0.0715551	81
Observed complete case	Individual histopathological feature	Calcification (%)	log1p_z	IL18	-0.334207	0.704768	-3.09061	0.00274921	0.0715551	81
Observed complete case	Individual histopathological feature	Calcification (%)	log1p_z	TMED8	-0.321546	2.72976	-3.07848	0.00285103	0.0725247	81
Observed complete case	Individual histopathological feature	Calcification (%)	log1p_z	FNTA	-0.207599	4.30403	-3.0765	0.002868	0.0725247	81
Observed complete case	Individual histopathological feature	Calcification (%)	log1p_z	CDCP1	-0.37839	2.07581	-3.09009	0.00287182	0.0725247	71
Observed complete case	Individual histopathological feature	Calcification (%)	log1p_z	GFRA2	-0.168784	-4.04476	-3.07281	0.00289885	0.0725247	81
Observed complete case	Individual histopathological feature	Calcification (%)	log1p_z	CORO1A	-0.37798	5.16939	-3.06921	0.00293122	0.0725247	81
Observed complete case	Individual histopathological feature	Calcification (%)	log1p_z	SATB1	-0.316917	2.79753	-3.06804	0.00294152	0.0725247	81
Observed complete case	Individual histopathological feature	Calcification (%)	log1p_z	ENOPH1	-0.168469	2.21525	-3.0635	0.00298062	0.0725247	81
Observed complete case	Individual histopathological feature	Calcification (%)	log1p_z	CLEC4C	-0.338881	-3.39149	-3.06025	0.00301077	0.0725247	81
Observed complete case	Individual histopathological feature	Calcification (%)	log1p_z	ANGPTL2	-0.212795	3.03525	-3.05961	0.00301654	0.0725247	81
Observed complete case	Individual histopathological feature	Calcification (%)	log1p_z	SERPINI2	0.140235	-4.14174	3.04524	0.00314521	0.0742759	81
Observed complete case	Individual histopathological feature	Calcification (%)	log1p_z	NEDD9	-0.285433	0.0823481	-3.04357	0.00316418	0.0742759	81
Observed complete case	Individual histopathological feature	Calcification (%)	log1p_z	FOXO3	-0.358563	3.35361	-3.04255	0.00317378	0.0742759	81
Observed complete case	Individual histopathological feature	Calcification (%)	log1p_z	LRRC25	-0.335153	-1.14038	-3.03833	0.0032138	0.0742759	81
Observed complete case	Individual histopathological feature	Calcification (%)	log1p_z	YJU2	-0.446656	5.07478	-3.03731	0.00322354	0.0742759	81
Observed complete case	Individual histopathological feature	Calcification (%)	log1p_z	CEBPB	-0.301352	2.50619	-3.02908	0.00330324	0.0742759	81
Observed complete case	Individual histopathological feature	Calcification (%)	log1p_z	HDGFL2	-0.430478	4.62938	-3.02494	0.003344	0.0742759	81
Observed complete case	Individual histopathological feature	Calcification (%)	log1p_z	SH2B3	-0.275324	4.1071	-3.02388	0.00335453	0.0742759	81
Observed complete case	Individual histopathological feature	Calcification (%)	log1p_z	DCTPP1	-0.192012	4.28484	-3.02167	0.00337654	0.0742759	81
Observed complete case	Individual histopathological feature	Calcification (%)	log1p_z	BCL7B	-0.270543	2.43207	-3.01891	0.00340429	0.0742759	81
Observed complete case	Individual histopathological feature	Calcification (%)	log1p_z	MAPKAPK2	-0.264736	3.50902	-3.01586	0.00343508	0.0742759	81
Observed complete case	Individual histopathological feature	Calcification (%)	log1p_z	BCR	-0.368568	3.5688	-3.01414	0.00345263	0.0742759	81
Observed complete case	Individual histopathological feature	Calcification (%)	log1p_z	LAP3	-0.193176	5.22792	-3.01315	0.0034627	0.0742759	81
Observed complete case	Individual histopathological feature	Calcification (%)	log1p_z	ACY1	-0.149334	1.52291	-3.01261	0.00346546	0.0742759	81
Observed complete case	Individual histopathological feature	Calcification (%)	log1p_z	BLNK	-0.368024	6.01759	-3.01126	0.00348209	0.0742759	81
Observed complete case	Individual histopathological feature	Calcification (%)	log1p_z	PSRC1	-0.176523	0.784417	-3.00154	0.00358342	0.0758669	81
Observed complete case	Individual histopathological feature	Calcification (%)	log1p_z	KRT14	-0.373266	4.64659	-2.99533	0.00364958	0.0763799	81
Observed complete case	Individual histopathological feature	Calcification (%)	log1p_z	CHM	-0.274424	4.3128	-2.99005	0.00370665	0.0763799	81
Observed complete case	Individual histopathological feature	Calcification (%)	log1p_z	LAMTOR5	-0.243719	3.11129	-2.98586	0.00375263	0.0763799	81
Observed complete case	Individual histopathological feature	Calcification (%)	log1p_z	IL2RA	-0.304816	-0.11446	-2.98548	0.00375685	0.0763799	81
Observed complete case	Individual histopathological feature	Calcification (%)	log1p_z	CLEC6A	-0.385271	-0.332812	-2.98437	0.00376908	0.0763799	81
Observed complete case	Individual histopathological feature	Calcification (%)	log1p_z	TNFSF10	-0.302577	-2.96579	-2.98331	0.00378083	0.0763799	81
Observed complete case	Individual histopathological feature	Calcification (%)	log1p_z	SERPINB8	-0.25082	4.04771	-2.98193	0.00379611	0.0763799	81
Observed complete case	Individual histopathological feature	Calcification (%)	log1p_z	BRAP	-0.27869	4.80511	-2.97919	0.00382685	0.0764561	81
Observed complete case	Individual histopathological feature	Calcification (%)	log1p_z	EREG	-0.189365	-2.15731	-2.9858	0.00389533	0.076835	71
Observed complete case	Individual histopathological feature	Calcification (%)	log1p_z	SSB	-0.232486	4.04348	-2.97273	0.00389998	0.076835	81
Observed complete case	Individual histopathological feature	Calcification (%)	log1p_z	TNFRSF6B	-0.515757	-0.962466	-2.98291	0.00392932	0.0768792	71
Observed complete case	Individual histopathological feature	Calcification (%)	log1p_z	RNASEH2A	-0.274296	2.27706	-2.96306	0.00401183	0.0769567	81
Observed complete case	Individual histopathological feature	Calcification (%)	log1p_z	NECAP2	-0.220597	3.11189	-2.9618	0.0040267	0.0769567	81
Observed complete case	Individual histopathological feature	Calcification (%)	log1p_z	PLAU	-0.24453	4.35921	-2.95834	0.00406759	0.0769567	81
Observed complete case	Individual histopathological feature	Calcification (%)	log1p_z	IFNGR1	-0.177232	2.12364	-2.95827	0.00406836	0.0769567	81
Observed complete case	Individual histopathological feature	Calcification (%)	log1p_z	FLT1	-0.234425	3.06796	-2.95698	0.00408375	0.0769567	81
Observed complete case	Individual histopathological feature	Calcification (%)	log1p_z	PCBP2	-0.195108	2.75233	-2.95595	0.00409604	0.0769567	81
Observed complete case	Individual histopathological feature	Calcification (%)	log1p_z	AP1G2	-0.323826	2.08866	-2.95245	0.00413808	0.077235	81
Observed complete case	Individual histopathological feature	Calcification (%)	log1p_z	VASH1	-0.244861	2.09075	-2.95017	0.0041657	0.0772424	81
Observed complete case	Individual histopathological feature	Calcification (%)	log1p_z	SIGLEC10	-0.319501	0.702432	-2.94431	0.0042373	0.0774881	81
Observed complete case	Individual histopathological feature	Calcification (%)	log1p_z	SLK	-0.301043	-0.828762	-2.94244	0.00426042	0.0774881	81
Observed complete case	Individual histopathological feature	Calcification (%)	log1p_z	SEMA4D	-0.219379	-0.560336	-2.94092	0.00427931	0.0774881	81
Observed complete case	Individual histopathological feature	Calcification (%)	log1p_z	STK4	-0.26692	3.65647	-2.94021	0.00428821	0.0774881	81
Observed complete case	Individual histopathological feature	Calcification (%)	log1p_z	ELOA	-0.385685	6.10682	-2.93233	0.00438753	0.0781423	81
Observed complete case	Individual histopathological feature	Calcification (%)	log1p_z	MYCBP2	-0.26807	4.9257	-2.93171	0.00439538	0.0781423	81
Observed complete case	Individual histopathological feature	Calcification (%)	log1p_z	LILRB1	-0.335484	0.905021	-2.92724	0.00445278	0.0781423	81
Observed complete case	Individual histopathological feature	Calcification (%)	log1p_z	SEPTIN3	-0.396967	-0.913315	-2.92722	0.004453	0.0781423	81
Observed complete case	Individual histopathological feature	Calcification (%)	log1p_z	BECN1	-0.27964	5.4391	-2.92064	0.0045388	0.0781423	81
Observed complete case	Individual histopathological feature	Calcification (%)	log1p_z	IGFBP1	0.437128	-0.309563	2.92	0.00454714	0.0781423	81
Observed complete case	Individual histopathological feature	Calcification (%)	log1p_z	ERBIN	-0.304392	3.27999	-2.91722	0.00458386	0.0781423	81
Observed complete case	Individual histopathological feature	Calcification (%)	log1p_z	SERPINA9	-0.549205	-3.07958	-2.91386	0.00462865	0.0781423	81
Observed complete case	Individual histopathological feature	Calcification (%)	log1p_z	MRPS16	-0.24492	2.93987	-2.91352	0.00463319	0.0781423	81
Observed complete case	Individual histopathological feature	Calcification (%)	log1p_z	RGS10	-0.20876	3.23843	-2.9119	0.00465489	0.0781423	81
Observed complete case	Individual histopathological feature	Calcification (%)	log1p_z	CTSZ	-0.194802	3.0295	-2.90906	0.00469328	0.0781423	81
Observed complete case	Individual histopathological feature	Calcification (%)	log1p_z	TRAF3IP2	-0.248927	1.97569	-2.90732	0.00471699	0.0781423	81
Observed complete case	Individual histopathological feature	Calcification (%)	log1p_z	ADAMTS15	-0.20045	-1.70625	-2.90464	0.00475354	0.0781423	81
Observed complete case	Individual histopathological feature	Calcification (%)	log1p_z	IL10RB	-0.172273	-1.04357	-2.90441	0.00475665	0.0781423	81
Observed complete case	Individual histopathological feature	Calcification (%)	log1p_z	LTBR	-0.207604	2.67594	-2.90419	0.00475969	0.0781423	81
Observed complete case	Individual histopathological feature	Calcification (%)	log1p_z	AK2	-0.236687	3.37581	-2.9038	0.00476511	0.0781423	81
Observed complete case	Individual histopathological feature	Calcification (%)	log1p_z	HBEGF	-0.305407	-2.91693	-2.8982	0.00484267	0.0789578	81
Observed complete case	Individual histopathological feature	Calcification (%)	log1p_z	DNM3	-0.389134	4.15924	-2.89351	0.00490851	0.0792818	81
Observed complete case	Individual histopathological feature	Calcification (%)	log1p_z	BCAT2	-0.282772	3.15502	-2.8928	0.00491843	0.0792818	81
Observed complete case	Individual histopathological feature	Calcification (%)	log1p_z	GGA1	-0.188164	1.86026	-2.88588	0.00501729	0.0804184	81
Observed complete case	Individual histopathological feature	Calcification (%)	log1p_z	EFCAB14	-0.246905	0.160349	-2.88185	0.00507566	0.0808968	81
Observed complete case	Individual histopathological feature	Calcification (%)	log1p_z	LTB	-0.273208	-1.51231	-2.87542	0.00517017	0.0818247	81
Observed complete case	Individual histopathological feature	Calcification (%)	log1p_z	FXYD5	-0.238002	5.61945	-2.87398	0.00519155	0.0818247	81
Observed complete case	Individual histopathological feature	Calcification (%)	log1p_z	LY75	-0.243688	-1.50675	-2.86777	0.00528464	0.0825687	81
Observed complete case	Individual histopathological feature	Calcification (%)	log1p_z	PAGR1	-0.359546	3.81214	-2.86613	0.00530953	0.0825687	81
Observed complete case	Individual histopathological feature	Calcification (%)	log1p_z	DCTN2	-0.286803	3.2635	-2.86341	0.00535101	0.0825687	81
Observed complete case	Individual histopathological feature	Calcification (%)	log1p_z	IL17RA	-0.259347	1.48032	-2.86313	0.00535527	0.0825687	81
Observed complete case	Individual histopathological feature	Calcification (%)	log1p_z	IL18R1	-0.242043	-2.59577	-2.86055	0.00539497	0.0825687	81
Observed complete case	Individual histopathological feature	Calcification (%)	log1p_z	TOP1MT	-0.358954	2.09899	-2.85747	0.00544248	0.0825687	81
Observed complete case	Individual histopathological feature	Calcification (%)	log1p_z	COL3A1	-0.212441	5.5725	-2.85681	0.00545279	0.0825687	81
Observed complete case	Individual histopathological feature	Calcification (%)	log1p_z	AKT2	-0.388933	6.34205	-2.85263	0.0055182	0.0825687	81
Observed complete case	Individual histopathological feature	Calcification (%)	log1p_z	ARNT	-0.200452	-0.606595	-2.85205	0.00552741	0.0825687	81
Observed complete case	Individual histopathological feature	Calcification (%)	log1p_z	ARHGAP30	-0.326743	1.24739	-2.85189	0.0055298	0.0825687	81
Observed complete case	Individual histopathological feature	Calcification (%)	log1p_z	IL4R	-0.214102	-3.3463	-2.84521	0.00563606	0.0829895	81
Observed complete case	Individual histopathological feature	Calcification (%)	log1p_z	FCER1A	-0.171132	0.0162025	-2.84383	0.0056583	0.0829895	81
Observed complete case	Individual histopathological feature	Calcification (%)	log1p_z	CD300LF	-0.385273	0.50428	-2.84232	0.00568255	0.0829895	81
Observed complete case	Individual histopathological feature	Calcification (%)	log1p_z	KCTD5	-0.222427	6.06152	-2.84156	0.0056949	0.0829895	81
Observed complete case	Individual histopathological feature	Calcification (%)	log1p_z	CHEK2	-0.247797	2.77291	-2.84098	0.00570425	0.0829895	81
Observed complete case	Individual histopathological feature	Calcification (%)	log1p_z	SRPK2	-0.339675	3.13451	-2.83579	0.00578907	0.0833595	81
Observed complete case	Individual histopathological feature	Calcification (%)	log1p_z	CLEC5A	-0.341218	6.49075	-2.83382	0.00582161	0.0833595	81
Observed complete case	Individual histopathological feature	Calcification (%)	log1p_z	LEP	0.385547	-2.61061	2.83262	0.00584136	0.0833595	81
Observed complete case	Individual histopathological feature	Calcification (%)	log1p_z	SSC4D	-0.38255	-4.80073	-2.83227	0.00584721	0.0833595	81
Observed complete case	Individual histopathological feature	Calcification (%)	log1p_z	STC1	-0.457714	-0.684659	-2.82766	0.00592411	0.0840335	81
Observed complete case	Individual histopathological feature	Calcification (%)	log1p_z	COMMD9	-0.210244	5.3537	-2.82298	0.00600328	0.0843771	81
Observed complete case	Individual histopathological feature	Calcification (%)	log1p_z	DLL4	-0.404801	0.937363	-2.82271	0.00600782	0.0843771	81
Observed complete case	Individual histopathological feature	Calcification (%)	log1p_z	CLSPN	-0.193698	2.64353	-2.81709	0.00610419	0.0851996	81
Observed complete case	Individual histopathological feature	Calcification (%)	log1p_z	SCLY	-0.246766	1.90356	-2.8158	0.00612644	0.0851996	81
Observed complete case	Individual histopathological feature	Calcification (%)	log1p_z	MAN1A2	-0.23133	-2.439	-2.81239	0.00618579	0.085576	81
Observed complete case	Individual histopathological feature	Calcification (%)	log1p_z	ZNRF4	-0.213221	2.8201	-2.81079	0.00621383	0.085576	81
Observed complete case	Individual histopathological feature	Calcification (%)	log1p_z	OSM	-0.409212	0.17427	-2.8081	0.00626111	0.0857691	81
Observed complete case	Individual histopathological feature	Calcification (%)	log1p_z	LILRB2	-0.288227	1.10324	-2.80364	0.00634033	0.0857691	81
Observed complete case	Individual histopathological feature	Calcification (%)	log1p_z	VCPKMT	-0.252993	1.3451	-2.80236	0.0063632	0.0857691	81
Observed complete case	Individual histopathological feature	Calcification (%)	log1p_z	ADGRG1	-0.233553	-5.19325	-2.80084	0.00639062	0.0857691	81
Observed complete case	Individual histopathological feature	Calcification (%)	log1p_z	ARHGAP45	-0.297745	5.67052	-2.80037	0.00639912	0.0857691	81
Observed complete case	Individual histopathological feature	Calcification (%)	log1p_z	APBB1IP	-0.304845	1.20895	-2.7998	0.00640926	0.0857691	81
Observed complete case	Individual histopathological feature	Calcification (%)	log1p_z	BAP18	-0.348587	3.04678	-2.79522	0.00649248	0.0864749	81
Observed complete case	Individual histopathological feature	Calcification (%)	log1p_z	ARHGEF1	-0.234569	1.57097	-2.79103	0.0065695	0.0867863	81
Observed complete case	Individual histopathological feature	Calcification (%)	log1p_z	SERPINH1	-0.315106	7.2149	-2.79019	0.00658494	0.0867863	81
Observed complete case	Individual histopathological feature	Calcification (%)	log1p_z	PTPN9	-0.263845	4.77341	-2.78897	0.00660763	0.0867863	81
Observed complete case	Individual histopathological feature	Calcification (%)	log1p_z	PEPD	-0.223762	4.93255	-2.78691	0.00664594	0.0867919	81
Observed complete case	Individual histopathological feature	Calcification (%)	log1p_z	MAMDC2	0.145399	5.87306	2.78551	0.00666924	0.0867919	81
Observed complete case	Individual histopathological feature	Calcification (%)	log1p_z	DYNLT1	-0.354795	5.50573	-2.78294	0.00672038	0.0870581	81
Observed complete case	Individual histopathological feature	Calcification (%)	log1p_z	LGALS8	-0.269003	5.80924	-2.77392	0.00689245	0.0888812	81
Observed complete case	Individual histopathological feature	Calcification (%)	log1p_z	RP2	-0.153007	3.2766	-2.77184	0.00693096	0.0889734	81
Observed complete case	Individual histopathological feature	Calcification (%)	log1p_z	LRCH4	-0.272843	1.10656	-2.77009	0.00696665	0.0890287	81
Observed complete case	Individual histopathological feature	Calcification (%)	log1p_z	TARBP2	-0.242809	4.15841	-2.76617	0.00704335	0.0896053	81
Observed complete case	Individual histopathological feature	Calcification (%)	log1p_z	TNFRSF14	-0.18137	1.60142	-2.76143	0.00713726	0.0898732	81
Observed complete case	Individual histopathological feature	Calcification (%)	log1p_z	TFPI	-0.159389	-0.621865	-2.76032	0.00715893	0.0898732	81
Observed complete case	Individual histopathological feature	Calcification (%)	log1p_z	TNFSF13B	-0.254809	-0.24284	-2.75796	0.00720659	0.0898732	81
Observed complete case	Individual histopathological feature	Calcification (%)	log1p_z	PRR5	-0.27091	1.3888	-2.75722	0.00722165	0.0898732	81
Observed complete case	Individual histopathological feature	Calcification (%)	log1p_z	HAVCR2	-0.285373	1.52975	-2.75711	0.00722377	0.0898732	81
Observed complete case	Individual histopathological feature	Calcification (%)	log1p_z	ICAM1	-0.291515	-0.223238	-2.75433	0.00728003	0.0898732	81
Observed complete case	Individual histopathological feature	Calcification (%)	log1p_z	CLEC4A	-0.270723	1.70484	-2.75403	0.00728616	0.0898732	81
Observed complete case	Individual histopathological feature	Calcification (%)	log1p_z	KLRB1	-0.333801	-2.02275	-2.7516	0.00733562	0.0900916	81
Observed complete case	Individual histopathological feature	Calcification (%)	log1p_z	PCDH17	-0.232886	-2.50375	-2.74815	0.0074064	0.0905688	81
Observed complete case	Individual histopathological feature	Calcification (%)	log1p_z	TBC1D23	-0.243052	3.03229	-2.74405	0.00749122	0.0912129	81
Observed complete case	Individual histopathological feature	Calcification (%)	log1p_z	CSF2RB	-0.296139	-1.13863	-2.7416	0.00754238	0.0914433	81
Observed complete case	Individual histopathological feature	Calcification (%)	log1p_z	INPPL1	-0.247477	4.50921	-2.73663	0.00764719	0.0921712	81
Observed complete case	Individual histopathological feature	Calcification (%)	log1p_z	CD33	-0.459271	0.855565	-2.73561	0.00766893	0.0921712	81
Observed complete case	Individual histopathological feature	Calcification (%)	log1p_z	VSIR	-0.229606	4.61565	-2.73415	0.00769989	0.0921712	81
Observed complete case	Individual histopathological feature	Calcification (%)	log1p_z	GSTM4	-0.243452	-0.207707	-2.73161	0.00775429	0.0924325	81
Observed complete case	Individual histopathological feature	Calcification (%)	log1p_z	PRND	-0.497416	-2.57384	-2.72876	0.00781588	0.0927768	81
Observed complete case	Individual histopathological feature	Calcification (%)	log1p_z	CEP350	-0.311579	1.32149	-2.72463	0.00790567	0.0932157	81
Observed complete case	Individual histopathological feature	Calcification (%)	log1p_z	AKR1B1	-0.0974736	1.20914	-2.72377	0.00791857	0.0932157	81
Observed complete case	Individual histopathological feature	Calcification (%)	log1p_z	MICB_MICA	-0.41605	-3.00458	-2.72009	0.00800558	0.0938506	81
Observed complete case	Individual histopathological feature	Calcification (%)	log1p_z	PSAP	0.0983717	3.00662	2.71553	0.0081009	0.0944477	81
Observed complete case	Individual histopathological feature	Calcification (%)	log1p_z	ADA	-0.250576	3.02726	-2.71481	0.0081231	0.0944477	81
Observed complete case	Individual histopathological feature	Calcification (%)	log1p_z	GATA3	-0.280643	0.156914	-2.70279	0.00839658	0.0971561	81
Observed complete case	Individual histopathological feature	Calcification (%)	log1p_z	CAMKK1	-0.266965	5.1493	-2.70159	0.00842453	0.0971561	81
Observed complete case	Individual histopathological feature	Calcification (%)	log1p_z	CD6	-0.355756	-2.78749	-2.69991	0.00846355	0.0972109	81
Observed complete case	Individual histopathological feature	Calcification (%)	log1p_z	GRAP2	-0.390502	3.77417	-2.69435	0.00859374	0.0983082	81
Observed complete case	Individual histopathological feature	Calcification (%)	log1p_z	USP25	-0.208005	5.46232	-2.68995	0.00869806	0.0985545	81
Observed complete case	Individual histopathological feature	Calcification (%)	log1p_z	TDO2	-0.506844	2.4439	-2.68931	0.00871337	0.0985545	81
Observed complete case	Individual histopathological feature	Calcification (%)	log1p_z	SAMD9L	-0.222715	4.55841	-2.68906	0.00871948	0.0985545	81
Observed complete case	Individual histopathological feature	Calcification (%)	log1p_z	AIF1	-0.177168	2.69834	-2.68709	0.00876664	0.0986943	81
Observed complete case	Individual histopathological feature	Calcification (%)	log1p_z	TNFAIP2	-0.265158	3.33215	-2.68211	0.0088871	0.0991023	81
Observed complete case	Individual histopathological feature	Calcification (%)	log1p_z	PHACTR2	-0.321488	6.60478	-2.67953	0.00895009	0.0991023	81
Observed complete case	Individual histopathological feature	Calcification (%)	log1p_z	TET2	-0.412578	-6.10362	-2.67936	0.0089541	0.0991023	81
Observed complete case	Individual histopathological feature	Calcification (%)	log1p_z	ACVRL1	-0.309273	1.96129	-2.68712	0.00899976	0.0991023	71
Observed complete case	Individual histopathological feature	Calcification (%)	log1p_z	HS1BP3	-0.168953	3.10524	-2.67723	0.00900657	0.0991023	81
Observed complete case	Individual histopathological feature	Calcification (%)	log1p_z	SIGLEC9	-0.243322	0.227964	-2.67587	0.00903991	0.0991023	81
Observed complete case	Individual histopathological feature	Calcification (%)	log1p_z	VSTM2L	0.195868	-0.334367	2.67557	0.00904741	0.0991023	81
Observed complete case	Individual histopathological feature	Calcification (%)	log1p_z	WASHC3	-0.358747	5.3556	-2.66779	0.00924176	0.100842	81
Observed complete case	Individual histopathological feature	Calcification (%)	log1p_z	HMGCL	-0.218876	6.53845	-2.66415	0.00933398	0.100892	81
Observed complete case	Individual histopathological feature	Calcification (%)	log1p_z	PLA2G15	-0.244425	2.63455	-2.66284	0.00936726	0.100892	81
Observed complete case	Individual histopathological feature	Calcification (%)	log1p_z	SNAP29	-0.180288	7.02878	-2.66257	0.00937404	0.100892	81
Observed complete case	Individual histopathological feature	Calcification (%)	log1p_z	STX16	-0.248227	5.41693	-2.662	0.00938864	0.100892	81
Observed complete case	Individual histopathological feature	Calcification (%)	log1p_z	SIRT5	-0.210697	3.59709	-2.66058	0.0094252	0.100903	81
Observed complete case	Individual histopathological feature	Calcification (%)	log1p_z	IL16	-0.304291	1.40765	-2.65579	0.00954882	0.101801	81
Observed complete case	Individual histopathological feature	Calcification (%)	log1p_z	CEP85	-0.269916	5.49825	-2.65364	0.00960467	0.101801	81
Observed complete case	Individual histopathological feature	Calcification (%)	log1p_z	CASP3	-0.21255	6.0507	-2.65318	0.00961676	0.101801	81
Observed complete case	Individual histopathological feature	Calcification (%)	log1p_z	TDRKH	-0.279444	6.86412	-2.64874	0.00973347	0.102654	81
Observed complete case	Individual histopathological feature	Calcification (%)	log1p_z	C9	0.33	1.77802	2.64534	0.00982362	0.103221	81
Observed complete case	Individual histopathological feature	Calcification (%)	log1p_z	ELAC1	-0.2088	6.50822	-2.64302	0.0098857	0.10349	81
Observed complete case	Individual histopathological feature	Calcification (%)	log1p_z	WDR46	-0.316722	3.70885	-2.6406	0.00995082	0.103789	81
Observed complete case	Individual histopathological feature	Calcification (%)	log1p_z	RCC1	-0.234683	2.02588	-2.63675	0.0100551	0.104492	81
Observed complete case	Individual histopathological feature	Calcification (%)	log1p_z	ENPP5	-0.216505	-0.610298	-2.62956	0.0102525	0.105634	81
Observed complete case	Individual histopathological feature	Calcification (%)	log1p_z	RTN4IP1	-0.220188	7.18212	-2.62925	0.0102612	0.105634	81
Observed complete case	Individual histopathological feature	Calcification (%)	log1p_z	NAGA	-0.225607	2.04571	-2.62869	0.0102767	0.105634	81
Observed complete case	Individual histopathological feature	Calcification (%)	log1p_z	ERI1	-0.285388	5.44602	-2.62686	0.0103275	0.105773	81
Observed complete case	Individual histopathological feature	Calcification (%)	log1p_z	CEP43	-0.194034	4.80004	-2.62299	0.0104359	0.106499	81
Observed complete case	Individual histopathological feature	Calcification (%)	log1p_z	SMAD2	-0.328748	5.34619	-2.61975	0.0105277	0.10656	81
Observed complete case	Individual histopathological feature	Calcification (%)	log1p_z	CCL26	-0.367078	-0.331035	-2.61868	0.0105578	0.10656	81
Observed complete case	Individual histopathological feature	Calcification (%)	log1p_z	NT-proBNP	0.338162	-2.59737	2.61828	0.0105693	0.10656	81
Observed complete case	Individual histopathological feature	Calcification (%)	log1p_z	NECTIN2	-0.140209	1.89927	-2.61725	0.0105957	0.10656	81
Observed complete case	Individual histopathological feature	Calcification (%)	log1p_z	BLOC1S3	-0.312199	3.24554	-2.6154	0.0106517	0.10656	81
Observed complete case	Individual histopathological feature	Calcification (%)	log1p_z	ARID3A	-0.124993	0.10469	-2.61367	0.0106955	0.10656	81
Observed complete case	Individual histopathological feature	Calcification (%)	log1p_z	PLEKHO1	-0.328069	4.34281	-2.61355	0.0107048	0.10656	81
Observed complete case	Individual histopathological feature	Calcification (%)	log1p_z	CTBS	-0.194355	2.55189	-2.61083	0.0107834	0.106967	81
Observed complete case	Individual histopathological feature	Calcification (%)	log1p_z	CRACR2A	-0.300905	2.45411	-2.60924	0.0108296	0.107051	81
Observed complete case	Individual histopathological feature	Calcification (%)	log1p_z	ACAA1	-0.249651	2.96621	-2.60479	0.0109599	0.107963	81
Observed complete case	Individual histopathological feature	Calcification (%)	log1p_z	PLCB2	-0.355268	1.58055	-2.60308	0.0110103	0.108083	81
Observed complete case	Individual histopathological feature	Calcification (%)	log1p_z	LSM1	-0.131909	-1.29107	-2.60084	0.0110719	0.108083	81
Observed complete case	Individual histopathological feature	Calcification (%)	log1p_z	NACC1	-0.301873	5.74281	-2.60051	0.0110864	0.108083	81
Observed complete case	Individual histopathological feature	Calcification (%)	log1p_z	CDKN1A	-0.271406	6.21812	-2.5963	0.0112125	0.10824	81
Observed complete case	Individual histopathological feature	Calcification (%)	log1p_z	GCC1	-0.253125	5.57474	-2.59587	0.0112252	0.10824	81
Observed complete case	Individual histopathological feature	Calcification (%)	log1p_z	CWC15	-0.357619	5.59186	-2.59559	0.0112337	0.10824	81
Observed complete case	Individual histopathological feature	Calcification (%)	log1p_z	SEZ6L2	0.174297	-4.13023	2.59437	0.0112704	0.10824	81
Observed complete case	Individual histopathological feature	Calcification (%)	log1p_z	KLF4	-0.328388	5.47281	-2.59307	0.0113099	0.10824	81
Observed complete case	Individual histopathological feature	Calcification (%)	log1p_z	FGF23	0.20968	-4.68125	2.59223	0.0113352	0.10824	81
Observed complete case	Individual histopathological feature	Calcification (%)	log1p_z	SAFB2	-0.256398	2.72054	-2.5911	0.0113696	0.10824	81
Observed complete case	Individual histopathological feature	Calcification (%)	log1p_z	NUP50	-0.226315	1.02652	-2.58901	0.0114332	0.108292	81
Observed complete case	Individual histopathological feature	Calcification (%)	log1p_z	ARG2	-0.202399	2.06912	-2.58779	0.0114706	0.108292	81
Observed complete case	Individual histopathological feature	Calcification (%)	log1p_z	NINJ1	-0.255824	2.65794	-2.58579	0.0115321	0.108292	81
Observed complete case	Individual histopathological feature	Calcification (%)	log1p_z	SKAP2	-0.416613	2.39641	-2.58549	0.0115413	0.108292	81
Observed complete case	Individual histopathological feature	Calcification (%)	log1p_z	DDX39A	-0.188265	2.37965	-2.58307	0.0116164	0.108292	81
Observed complete case	Individual histopathological feature	Calcification (%)	log1p_z	DDX1	-0.228677	3.88694	-2.58263	0.01163	0.108292	81
Observed complete case	Individual histopathological feature	Calcification (%)	log1p_z	TTF2	-0.275605	5.1446	-2.58223	0.0116423	0.108292	81
Observed complete case	Individual histopathological feature	Calcification (%)	log1p_z	BST2	-0.17989	5.16643	-2.581	0.0116808	0.108295	81
Observed complete case	Individual histopathological feature	Calcification (%)	log1p_z	OSMR	-0.120819	-2.14762	-2.57717	0.011794	0.108599	81
Observed complete case	Individual histopathological feature	Calcification (%)	log1p_z	TLR1	-0.28919	6.073	-2.57706	0.0118041	0.108599	81
Observed complete case	Individual histopathological feature	Calcification (%)	log1p_z	NELL2	-0.145352	-2.97356	-2.57498	0.0118682	0.108599	81
Observed complete case	Individual histopathological feature	Calcification (%)	log1p_z	IKZF2	-0.297993	1.2215	-2.57243	0.0119506	0.108599	81
Observed complete case	Individual histopathological feature	Calcification (%)	log1p_z	GALNT7	-0.26126	-2.09177	-2.57078	0.0120032	0.108599	81
Observed complete case	Individual histopathological feature	Calcification (%)	log1p_z	CASC3	-0.292949	2.80379	-2.5702	0.0120217	0.108599	81
Observed complete case	Individual histopathological feature	Calcification (%)	log1p_z	GATD3	-0.207046	5.75737	-2.56862	0.0120724	0.108599	81
Observed complete case	Individual histopathological feature	Calcification (%)	log1p_z	LYSMD3	-0.213733	2.62182	-2.56811	0.0120889	0.108599	81
Observed complete case	Individual histopathological feature	Calcification (%)	log1p_z	RAPGEF2	-0.27656	4.48416	-2.5657	0.0121665	0.108599	81
Observed complete case	Individual histopathological feature	Calcification (%)	log1p_z	SNU13	-0.329094	5.32174	-2.5654	0.0121762	0.108599	81
Observed complete case	Individual histopathological feature	Calcification (%)	log1p_z	ERP44	-0.134113	1.62014	-2.56503	0.012184	0.108599	81
Observed complete case	Individual histopathological feature	Calcification (%)	log1p_z	RBM19	-0.451102	6.16463	-2.56441	0.0122084	0.108599	81
Observed complete case	Individual histopathological feature	Calcification (%)	log1p_z	NAAA	-0.305837	3.22976	-2.5717	0.0122491	0.108599	71
Observed complete case	Individual histopathological feature	Calcification (%)	log1p_z	CASP10	-0.257881	3.19344	-2.56277	0.0122617	0.108599	81
Observed complete case	Individual histopathological feature	Calcification (%)	log1p_z	WAS	-0.21619	1.83593	-2.56197	0.0122878	0.108599	81
Observed complete case	Individual histopathological feature	Calcification (%)	log1p_z	SIRT1	-0.375083	4.91465	-2.55723	0.0124432	0.109632	81
Observed complete case	Individual histopathological feature	Calcification (%)	log1p_z	XIAP	-0.24546	5.06801	-2.55478	0.0125243	0.109884	81
Observed complete case	Individual histopathological feature	Calcification (%)	log1p_z	PIKFYVE	-0.247166	3.72782	-2.55293	0.0125858	0.109884	81
Observed complete case	Individual histopathological feature	Calcification (%)	log1p_z	DGCR6	-0.286482	6.85064	-2.55287	0.012588	0.109884	81
Observed complete case	Individual histopathological feature	Calcification (%)	log1p_z	SMS	-0.319195	3.7088	-2.55041	0.0126701	0.110261	81
Observed complete case	Individual histopathological feature	Calcification (%)	log1p_z	MITD1	-0.256961	5.16992	-2.55619	0.0127586	0.110686	71
Observed complete case	Individual histopathological feature	Calcification (%)	log1p_z	NCF2	-0.289876	1.44726	-2.54385	0.0128921	0.110686	81
Observed complete case	Individual histopathological feature	Calcification (%)	log1p_z	ICAM3	-0.263889	-1.04714	-2.54382	0.0128932	0.110686	81
Observed complete case	Individual histopathological feature	Calcification (%)	log1p_z	PGM2	-0.221944	0.477244	-2.54322	0.0129134	0.110686	81
Observed complete case	Individual histopathological feature	Calcification (%)	log1p_z	IQGAP2	-0.247013	1.62479	-2.54233	0.0129438	0.110686	81
Observed complete case	Individual histopathological feature	Calcification (%)	log1p_z	TGFBI	-0.214774	1.21634	-2.54206	0.012953	0.110686	81
Observed complete case	Individual histopathological feature	Calcification (%)	log1p_z	MAPK9	-0.248183	2.92867	-2.53874	0.0130674	0.111025	81
Observed complete case	Individual histopathological feature	Calcification (%)	log1p_z	SCN3A	0.28281	-1.57533	2.53863	0.013071	0.111025	81
Observed complete case	Individual histopathological feature	Calcification (%)	log1p_z	TMED1	-0.238588	5.39897	-2.53579	0.0131693	0.1113	81
Observed complete case	Individual histopathological feature	Calcification (%)	log1p_z	ICA1	-0.24169	3.46816	-2.53543	0.0131818	0.1113	81
Observed complete case	Individual histopathological feature	Calcification (%)	log1p_z	M6PR	-0.153038	0.181809	-2.53004	0.0133705	0.112558	81
Observed complete case	Individual histopathological feature	Calcification (%)	log1p_z	CPXM1	-0.271032	0.916401	-2.52858	0.0134219	0.112657	81
Observed complete case	Individual histopathological feature	Calcification (%)	log1p_z	NADK	-0.179544	5.29033	-2.52557	0.0135286	0.113217	81
Observed complete case	Individual histopathological feature	Calcification (%)	log1p_z	DIPK2B	-0.192759	-2.17206	-2.52262	0.013634	0.113764	81
Observed complete case	Individual histopathological feature	Calcification (%)	log1p_z	SIT1	-0.312934	2.6713	-2.51985	0.0137337	0.11426	81
Observed complete case	Individual histopathological feature	Calcification (%)	log1p_z	RCOR1	-0.26412	1.73284	-2.51702	0.0138362	0.114766	81
Observed complete case	Individual histopathological feature	Calcification (%)	log1p_z	PACS2	-0.267176	5.20423	-2.5156	0.0138878	0.114766	81
Observed complete case	Individual histopathological feature	Calcification (%)	log1p_z	ASRGL1	-0.289382	1.14514	-2.51483	0.0139159	0.114766	81
Observed complete case	Individual histopathological feature	Calcification (%)	log1p_z	HCLS1	-0.143304	1.20508	-2.51118	0.0140484	0.115444	81
Observed complete case	Individual histopathological feature	Calcification (%)	log1p_z	PIK3AP1	-0.315822	4.71615	-2.50871	0.0141411	0.115444	81
Observed complete case	Individual histopathological feature	Calcification (%)	log1p_z	DLGAP5	-0.273762	1.21017	-2.50705	0.0142025	0.115444	81
Observed complete case	Individual histopathological feature	Calcification (%)	log1p_z	CCL19	-0.451505	1.72882	-2.50666	0.0142171	0.115444	81
Observed complete case	Individual histopathological feature	Calcification (%)	log1p_z	PTPN1	-0.203588	4.14181	-2.51448	0.0142256	0.115444	71
Observed complete case	Individual histopathological feature	Calcification (%)	log1p_z	MRPL24	-0.262275	5.49305	-2.50598	0.0142423	0.115444	81
Observed complete case	Individual histopathological feature	Calcification (%)	log1p_z	IKBKG	-0.205826	5.58766	-2.50218	0.0143845	0.116265	81
Observed complete case	Individual histopathological feature	Calcification (%)	log1p_z	EIF5	-0.206937	2.67184	-2.50085	0.0144347	0.116339	81
Observed complete case	Individual histopathological feature	Calcification (%)	log1p_z	CEBPA	-0.300833	2.93298	-2.49913	0.0144998	0.116533	81
Observed complete case	Individual histopathological feature	Calcification (%)	log1p_z	SUGT1	-0.162829	3.52407	-2.49646	0.0146011	0.116553	81
Observed complete case	Individual histopathological feature	Calcification (%)	log1p_z	CD164	-0.142393	5.23244	-2.4948	0.0146634	0.116553	81
Observed complete case	Individual histopathological feature	Calcification (%)	log1p_z	TNFRSF10B	-0.207683	3.15365	-2.50206	0.0146907	0.116553	71
Observed complete case	Individual histopathological feature	Calcification (%)	log1p_z	COLEC12	-0.20389	1.72784	-2.49411	0.014691	0.116553	81
Observed complete case	Individual histopathological feature	Calcification (%)	log1p_z	GZMH	-0.399236	1.44875	-2.49294	0.0147361	0.116553	81
Observed complete case	Individual histopathological feature	Calcification (%)	log1p_z	UGDH	-0.168765	3.09003	-2.4926	0.0147489	0.116553	81
Observed complete case	Individual histopathological feature	Calcification (%)	log1p_z	UNC5D	0.141029	-1.1542	2.48946	0.0148686	0.116788	81
Observed complete case	Individual histopathological feature	Calcification (%)	log1p_z	NFYA	-0.21945	2.45612	-2.48924	0.0148788	0.116788	81
Observed complete case	Individual histopathological feature	Calcification (%)	log1p_z	FMNL1	-0.201404	3.38637	-2.4868	0.0149737	0.116788	81
Observed complete case	Individual histopathological feature	Calcification (%)	log1p_z	TIA1	-0.289524	4.59449	-2.4851	0.0150399	0.116788	81
Observed complete case	Individual histopathological feature	Calcification (%)	log1p_z	IGF2R	-0.176196	0.643216	-2.48456	0.0150612	0.116788	81
Observed complete case	Individual histopathological feature	Calcification (%)	log1p_z	C1QTNF6	-0.215339	0.64096	-2.483	0.0151225	0.116788	81
Observed complete case	Individual histopathological feature	Calcification (%)	log1p_z	MSRA	-0.130203	4.30142	-2.48133	0.015184	0.116788	81
Observed complete case	Individual histopathological feature	Calcification (%)	log1p_z	IL6	-0.505846	5.19534	-2.48015	0.0152351	0.116788	81
Observed complete case	Individual histopathological feature	Calcification (%)	log1p_z	TRIM21	-0.263195	4.83511	-2.48007	0.0152381	0.116788	81
Observed complete case	Individual histopathological feature	Calcification (%)	log1p_z	IPCEF1	-0.301274	-1.13762	-2.48774	0.0152439	0.116788	71
Observed complete case	Individual histopathological feature	Calcification (%)	log1p_z	IL1R1	-0.202301	0.595422	-2.4796	0.0152568	0.116788	81
Observed complete case	Individual histopathological feature	Calcification (%)	log1p_z	MYBPC1	0.31794	-1.62992	2.4792	0.0152726	0.116788	81
Observed complete case	Individual histopathological feature	Calcification (%)	log1p_z	DNLZ	-0.196453	0.48027	-2.477	0.0153602	0.117023	81
Observed complete case	Individual histopathological feature	Calcification (%)	log1p_z	CLPP	-0.173726	4.27565	-2.48338	0.0154161	0.117023	71
Observed complete case	Individual histopathological feature	Calcification (%)	log1p_z	SERPINB1	-0.204384	4.99273	-2.47532	0.0154271	0.117023	81
Observed complete case	Individual histopathological feature	Calcification (%)	log1p_z	CTSC	-0.167252	2.70245	-2.47396	0.0154817	0.117124	81
Observed complete case	Individual histopathological feature	Calcification (%)	log1p_z	AZI2	-0.251175	7.15704	-2.46785	0.0157292	0.11868	81
Observed complete case	Individual histopathological feature	Calcification (%)	log1p_z	CD274	-0.249669	0.817062	-2.47184	0.0158802	0.119335	71
Observed complete case	Individual histopathological feature	Calcification (%)	log1p_z	TIMP4	0.192803	-1.01768	2.46367	0.0159002	0.119335	81
Observed complete case	Individual histopathological feature	Calcification (%)	log1p_z	SEPTIN7	-0.200035	1.13782	-2.45981	0.0160596	0.120166	81
Observed complete case	Individual histopathological feature	Calcification (%)	log1p_z	DBNL	-0.107444	5.79958	-2.45875	0.0160955	0.120166	81
Observed complete case	Individual histopathological feature	Calcification (%)	log1p_z	ACRBP	-0.239908	1.44455	-2.45675	0.0161873	0.120314	81
Observed complete case	Individual histopathological feature	Calcification (%)	log1p_z	BNIP2	-0.179043	3.45556	-2.45441	0.0162853	0.120314	81
Observed complete case	Individual histopathological feature	Calcification (%)	log1p_z	UBE2Z	-0.20459	2.84812	-2.45441	0.0162855	0.120314	81
Observed complete case	Individual histopathological feature	Calcification (%)	log1p_z	CA13	-0.213604	4.73255	-2.4529	0.016349	0.120314	81
Observed complete case	Individual histopathological feature	Calcification (%)	log1p_z	TMSB10	0.0684516	4.39625	2.45259	0.0163533	0.120314	81
Observed complete case	Individual histopathological feature	Calcification (%)	log1p_z	CD93	-0.166407	-0.128594	-2.45241	0.0163698	0.120314	81
Observed complete case	Individual histopathological feature	Calcification (%)	log1p_z	MINK1	-0.328003	3.49524	-2.45033	0.0164577	0.120647	81
Observed complete case	Individual histopathological feature	Calcification (%)	log1p_z	CRYBB1	-0.227832	7.4117	-2.44788	0.0165619	0.121098	81
Observed complete case	Individual histopathological feature	Calcification (%)	log1p_z	CD5	-0.304765	1.99497	-2.44302	0.0167703	0.122307	81
Observed complete case	Individual histopathological feature	Calcification (%)	log1p_z	DPP7	-0.12674	5.46418	-2.43867	0.0169544	0.123153	81
Observed complete case	Individual histopathological feature	Calcification (%)	log1p_z	SDCCAG8	-0.244457	7.57875	-2.43835	0.0169731	0.123153	81
Observed complete case	Individual histopathological feature	Calcification (%)	log1p_z	SNX5	-0.160908	4.37796	-2.43665	0.0170476	0.123246	81
Observed complete case	Individual histopathological feature	Calcification (%)	log1p_z	GZMA	-0.295563	0.545704	-2.43607	0.0170728	0.123246	81
Observed complete case	Individual histopathological feature	Calcification (%)	log1p_z	VAV3	-0.329243	2.64713	-2.43483	0.0171275	0.123327	81
Observed complete case	Individual histopathological feature	Calcification (%)	log1p_z	PDGFRA	-0.221931	1.62806	-2.43203	0.0172507	0.123521	81
Observed complete case	Individual histopathological feature	Calcification (%)	log1p_z	AMDHD2	-0.207317	5.924	-2.43126	0.0172848	0.123521	81
Observed complete case	Individual histopathological feature	Calcification (%)	log1p_z	SCAMP3	-0.134948	6.17331	-2.4312	0.0172851	0.123521	81
Observed complete case	Individual histopathological feature	Calcification (%)	log1p_z	CLEC11A	-0.22627	3.53583	-2.4286	0.0174031	0.124052	81
Observed complete case	Individual histopathological feature	Calcification (%)	log1p_z	DLG4	-0.242309	4.03004	-2.42629	0.0175065	0.124312	81
Observed complete case	Individual histopathological feature	Calcification (%)	log1p_z	RNF31	-0.242371	-2.7709	-2.42583	0.0175273	0.124312	81
Observed complete case	Individual histopathological feature	Calcification (%)	log1p_z	SCPEP1	-0.201088	3.52642	-2.42125	0.017734	0.125465	81
Observed complete case	Individual histopathological feature	Calcification (%)	log1p_z	FCGR2A	-0.25325	-0.117649	-2.41936	0.0178198	0.125758	81
Observed complete case	Individual histopathological feature	Calcification (%)	log1p_z	EPPK1	-0.405867	4.27347	-2.41817	0.0178742	0.125829	81
Observed complete case	Individual histopathological feature	Calcification (%)	log1p_z	CD69	-0.260757	4.69465	-2.4163	0.0179598	0.126119	81
Observed complete case	Individual histopathological feature	Calcification (%)	log1p_z	REPS1	-0.273218	2.37258	-2.41345	0.0180908	0.126451	81
Observed complete case	Individual histopathological feature	Calcification (%)	log1p_z	CR1	-0.294986	3.76668	-2.41333	0.0180963	0.126451	81
Observed complete case	Individual histopathological feature	Calcification (%)	log1p_z	PHYKPL	-0.0964008	4.03808	-2.40934	0.0182726	0.126845	81
Observed complete case	Individual histopathological feature	Calcification (%)	log1p_z	ISM2	-0.118512	1.23966	-2.40855	0.0183114	0.126845	81
Observed complete case	Individual histopathological feature	Calcification (%)	log1p_z	HYOU1	-0.133721	1.05132	-2.40781	0.0183508	0.126845	81
Observed complete case	Individual histopathological feature	Calcification (%)	log1p_z	NUB1	-0.292007	7.10367	-2.40661	0.0184091	0.126845	81
Observed complete case	Individual histopathological feature	Calcification (%)	log1p_z	DOK2	-0.325574	6.52646	-2.40563	0.0184552	0.126845	81
Observed complete case	Individual histopathological feature	Calcification (%)	log1p_z	PDRG1	-0.222604	2.53908	-2.40414	0.0185255	0.126845	81
Observed complete case	Individual histopathological feature	Calcification (%)	log1p_z	PRC1	-0.229858	2.06956	-2.40304	0.0185774	0.126845	81
Observed complete case	Individual histopathological feature	Calcification (%)	log1p_z	GUSB	-0.181281	4.8663	-2.40302	0.0185785	0.126845	81
Observed complete case	Individual histopathological feature	Calcification (%)	log1p_z	STAT2	-0.224112	6.41719	-2.40178	0.0186372	0.126845	81
Observed complete case	Individual histopathological feature	Calcification (%)	log1p_z	TNFRSF1B	-0.266976	0.0679963	-2.40081	0.0186832	0.126845	81
Observed complete case	Individual histopathological feature	Calcification (%)	log1p_z	DPY30	-0.288893	3.33014	-2.40046	0.0186995	0.126845	81
Observed complete case	Individual histopathological feature	Calcification (%)	log1p_z	NMNAT1	-0.314942	8.00127	-2.40548	0.0188014	0.126845	71
Observed complete case	Individual histopathological feature	Calcification (%)	log1p_z	VTI1A	-0.154195	5.87153	-2.39587	0.0189194	0.126845	81
Observed complete case	Individual histopathological feature	Calcification (%)	log1p_z	ADGRD1	-0.167784	-2.08536	-2.3958	0.0189225	0.126845	81
Observed complete case	Individual histopathological feature	Calcification (%)	log1p_z	RAB3GAP1	-0.224787	1.60732	-2.39571	0.0189267	0.126845	81
Observed complete case	Individual histopathological feature	Calcification (%)	log1p_z	LYPD1	0.140274	-1.17888	2.39556	0.0189338	0.126845	81
Observed complete case	Individual histopathological feature	Calcification (%)	log1p_z	PXN	-0.188334	3.13623	-2.39545	0.0189395	0.126845	81
Observed complete case	Individual histopathological feature	Calcification (%)	log1p_z	TGFB1	-0.190869	-0.644483	-2.39508	0.0189574	0.126845	81
Observed complete case	Individual histopathological feature	Calcification (%)	log1p_z	NUDT5	-0.14845	7.26017	-2.39359	0.0190289	0.127023	81
Observed complete case	Individual histopathological feature	Calcification (%)	log1p_z	PKN3	-0.406714	4.1131	-2.38943	0.0192309	0.12736	81
Observed complete case	Individual histopathological feature	Calcification (%)	log1p_z	DDX58	-0.236901	5.54614	-2.38943	0.0192309	0.12736	81
Observed complete case	Individual histopathological feature	Calcification (%)	log1p_z	PCNA	-0.118602	1.01363	-2.38883	0.0192534	0.12736	81
Observed complete case	Individual histopathological feature	Calcification (%)	log1p_z	PQBP1	-0.245798	5.12813	-2.38881	0.0192611	0.12736	81
Observed complete case	Individual histopathological feature	Calcification (%)	log1p_z	SKAP1	-0.370767	0.906255	-2.39501	0.0193038	0.12736	71
Observed complete case	Individual histopathological feature	Calcification (%)	log1p_z	CHGB	0.266296	-1.71373	2.3863	0.019384	0.127593	81
Observed complete case	Individual histopathological feature	Calcification (%)	log1p_z	SSNA1	-0.207424	4.33251	-2.38477	0.0194593	0.127792	81
Observed complete case	Individual histopathological feature	Calcification (%)	log1p_z	ABRAXAS2	-0.203853	5.46197	-2.38335	0.0195297	0.1279	81
Observed complete case	Individual histopathological feature	Calcification (%)	log1p_z	PLA2G4A	-0.214382	5.57245	-2.38256	0.0195685	0.1279	81
Observed complete case	Individual histopathological feature	Calcification (%)	log1p_z	PAXX	-0.113045	5.6429	-2.38154	0.0196111	0.1279	81
Observed complete case	Individual histopathological feature	Calcification (%)	log1p_z	UBE2B	-0.116141	2.94015	-2.38014	0.0196813	0.128064	81
Observed complete case	Individual histopathological feature	Calcification (%)	log1p_z	MTPN	-0.148103	1.29456	-2.37923	0.0197342	0.128114	81
Observed complete case	Individual histopathological feature	Calcification (%)	log1p_z	ITGAM	-0.274662	3.6312	-2.37647	0.0198723	0.128716	81
Observed complete case	Individual histopathological feature	Calcification (%)	log1p_z	DNAJC9	-0.226009	3.51725	-2.37541	0.0199257	0.128768	81
Observed complete case	Individual histopathological feature	Calcification (%)	log1p_z	RALB	-0.186774	4.42844	-2.37238	0.0200786	0.129105	81
Observed complete case	Individual histopathological feature	Calcification (%)	log1p_z	NFATC3	-0.246823	2.39837	-2.37228	0.0200838	0.129105	81
Observed complete case	Individual histopathological feature	Calcification (%)	log1p_z	PMM2	-0.184544	3.7683	-2.37168	0.0201143	0.129105	81
Observed complete case	Individual histopathological feature	Calcification (%)	log1p_z	NFATC1	-0.25301	5.1316	-2.36774	0.0203151	0.130099	81
Observed complete case	Individual histopathological feature	Calcification (%)	log1p_z	FGD3	-0.278598	1.00477	-2.36162	0.0206303	0.131407	81
Observed complete case	Individual histopathological feature	Calcification (%)	log1p_z	RNF5	-0.179703	2.07751	-2.36118	0.0206533	0.131407	81
Observed complete case	Individual histopathological feature	Calcification (%)	log1p_z	PAPPA	-0.238696	1.60298	-2.36109	0.0206583	0.131407	81
Observed complete case	Individual histopathological feature	Calcification (%)	log1p_z	SUGP1	-0.263845	4.87675	-2.3578	0.0208299	0.132202	81
Observed complete case	Individual histopathological feature	Calcification (%)	log1p_z	RSPO3	-0.236008	-0.658895	-2.35507	0.020973	0.132707	81
Observed complete case	Individual histopathological feature	Calcification (%)	log1p_z	COX5B	-0.124025	6.78455	-2.35405	0.021022	0.132707	81
Observed complete case	Individual histopathological feature	Calcification (%)	log1p_z	WARS1	-0.13968	3.54714	-2.35362	0.0210497	0.132707	81
Observed complete case	Individual histopathological feature	Calcification (%)	log1p_z	RPA2	-0.1333	3.13789	-2.35157	0.0211564	0.132826	81
Observed complete case	Individual histopathological feature	Calcification (%)	log1p_z	ARFIP1	-0.201001	2.0823	-2.35149	0.0211623	0.132826	81
Observed complete case	Individual histopathological feature	Calcification (%)	log1p_z	GIGYF2	-0.212159	5.26538	-2.3491	0.0212895	0.133046	81
Observed complete case	Individual histopathological feature	Calcification (%)	log1p_z	DNPEP	-0.145061	0.675236	-2.34907	0.0212911	0.133046	81
Observed complete case	Individual histopathological feature	Calcification (%)	log1p_z	IL15RA	-0.134771	1.02487	-2.34792	0.0213514	0.133116	81
Observed complete case	Individual histopathological feature	Calcification (%)	log1p_z	RNASET2	-0.194529	3.52411	-2.34626	0.0214415	0.133116	81
Observed complete case	Individual histopathological feature	Calcification (%)	log1p_z	TPMT	-0.19043	3.75119	-2.34579	0.0214668	0.133116	81
Observed complete case	Individual histopathological feature	Calcification (%)	log1p_z	FRMD4B	-0.191971	2.31978	-2.34536	0.0214901	0.133116	81
Observed complete case	Individual histopathological feature	Calcification (%)	log1p_z	PARP1	-0.326676	5.88265	-2.34436	0.0215437	0.133158	81
Observed complete case	Individual histopathological feature	Calcification (%)	log1p_z	FUOM	-0.20533	1.74792	-2.34336	0.0215978	0.133202	81
Observed complete case	Individual histopathological feature	Calcification (%)	log1p_z	GCHFR	-0.10365	6.04632	-2.34207	0.0216581	0.133284	81
Observed complete case	Individual histopathological feature	Calcification (%)	log1p_z	TRIM24	-0.256075	3.26952	-2.33618	0.021989	0.134957	81
Observed complete case	Individual histopathological feature	Calcification (%)	log1p_z	FHIT	-0.177744	3.89513	-2.33392	0.0221138	0.134957	81
Observed complete case	Individual histopathological feature	Calcification (%)	log1p_z	SMPDL3A	-0.308004	-0.885058	-2.33324	0.0221515	0.134957	81
Observed complete case	Individual histopathological feature	Calcification (%)	log1p_z	MTHFSD	-0.387029	5.94687	-2.33312	0.0221577	0.134957	81
Observed complete case	Individual histopathological feature	Calcification (%)	log1p_z	SCRIB	-0.218933	4.22668	-2.33294	0.0221678	0.134957	81
Observed complete case	Individual histopathological feature	Calcification (%)	log1p_z	FAM20A	-0.185398	-1.102	-2.33153	0.0222458	0.135142	81
Observed complete case	Individual histopathological feature	Calcification (%)	log1p_z	NPC2	0.0505766	4.80655	2.32786	0.0224407	0.136033	81
Observed complete case	Individual histopathological feature	Calcification (%)	log1p_z	JUN	-0.260105	5.48098	-2.3263	0.0225378	0.136033	81
Observed complete case	Individual histopathological feature	Calcification (%)	log1p_z	CCL8	-0.289565	1.20857	-2.3262	0.0225434	0.136033	81
Observed complete case	Individual histopathological feature	Calcification (%)	log1p_z	KDR	-0.195599	-2.9455	-2.32548	0.0225842	0.136033	81
Observed complete case	Individual histopathological feature	Calcification (%)	log1p_z	TANK	-0.178898	4.38746	-2.32445	0.0226419	0.136091	81
Observed complete case	Individual histopathological feature	Calcification (%)	log1p_z	PECAM1	-0.190549	2.58674	-2.3215	0.0228086	0.136213	81
Observed complete case	Individual histopathological feature	Calcification (%)	log1p_z	NOMO1	-0.20613	2.49703	-2.32129	0.022821	0.136213	81
Observed complete case	Individual histopathological feature	Calcification (%)	log1p_z	SORCS2	-0.176943	-1.48843	-2.32071	0.0228535	0.136213	81
Observed complete case	Individual histopathological feature	Calcification (%)	log1p_z	NUDT2	-0.195254	2.76162	-2.3207	0.0228543	0.136213	81
Observed complete case	Individual histopathological feature	Calcification (%)	log1p_z	RAD51	-0.24646	3.36867	-2.31865	0.0229708	0.136621	81
Observed complete case	Individual histopathological feature	Calcification (%)	log1p_z	PRCP	-0.206775	2.18353	-2.3139	0.0232439	0.137956	81
Observed complete case	Individual histopathological feature	Calcification (%)	log1p_z	GPKOW	-0.247146	4.83022	-2.31119	0.0234007	0.138597	81
Observed complete case	Individual histopathological feature	Calcification (%)	log1p_z	PYDC1	0.23185	2.55339	2.30833	0.0235671	0.139183	81
Observed complete case	Individual histopathological feature	Calcification (%)	log1p_z	PRDX5	-0.153188	0.221928	-2.3078	0.0235978	0.139183	81
Observed complete case	Individual histopathological feature	Calcification (%)	log1p_z	SLIRP	-0.243491	7.21354	-2.30061	0.0240216	0.141296	81
Observed complete case	Individual histopathological feature	Calcification (%)	log1p_z	IL32	-0.284251	-0.580798	-2.29945	0.0240905	0.141296	81
Observed complete case	Individual histopathological feature	Calcification (%)	log1p_z	GAPDH	0.0661432	0.817316	2.2986	0.0241312	0.141296	81
Observed complete case	Individual histopathological feature	Calcification (%)	log1p_z	UBE2L6	-0.140388	7.27383	-2.29837	0.0241552	0.141296	81
Observed complete case	Individual histopathological feature	Calcification (%)	log1p_z	RASGRF1	-0.18188	0.0512679	-2.29253	0.0245057	0.143051	81
Observed complete case	Individual histopathological feature	Calcification (%)	log1p_z	SIGLEC8	-0.348314	1.23686	-2.29077	0.0246129	0.143057	81
Observed complete case	Individual histopathological feature	Calcification (%)	log1p_z	CPM	-0.275044	0.793646	-2.29016	0.0246494	0.143057	81
Observed complete case	Individual histopathological feature	Calcification (%)	log1p_z	EGFLAM	-0.376639	0.836863	-2.29002	0.0246581	0.143057	81
Observed complete case	Individual histopathological feature	Calcification (%)	log1p_z	TJAP1	-0.209355	8.06805	-2.28913	0.0247123	0.143079	81
Observed complete case	Individual histopathological feature	Calcification (%)	log1p_z	ARAF	-0.176592	3.91465	-2.28816	0.0247714	0.143129	81
Observed complete case	Individual histopathological feature	Calcification (%)	log1p_z	TRIAP1	-0.198451	5.52963	-2.28626	0.0248877	0.143384	81
Observed complete case	Individual histopathological feature	Calcification (%)	log1p_z	CLNS1A	-0.169457	4.1254	-2.28521	0.0249522	0.143384	81
Observed complete case	Individual histopathological feature	Calcification (%)	log1p_z	CEP20	-0.207871	4.76754	-2.28497	0.0249672	0.143384	81
Observed complete case	Individual histopathological feature	Calcification (%)	log1p_z	BAX	-0.194206	7.5521	-2.28223	0.025136	0.143694	81
Observed complete case	Individual histopathological feature	Calcification (%)	log1p_z	SWAP70	-0.156234	3.10159	-2.28155	0.0251777	0.143694	81
Observed complete case	Individual histopathological feature	Calcification (%)	log1p_z	CD48	-0.246967	0.181117	-2.281	0.0252122	0.143694	81
Observed complete case	Individual histopathological feature	Calcification (%)	log1p_z	CDA	-0.162075	0.781693	-2.28032	0.0252542	0.143694	81
Observed complete case	Individual histopathological feature	Calcification (%)	log1p_z	FURIN	-0.165405	0.421149	-2.27999	0.0252743	0.143694	81
Observed complete case	Individual histopathological feature	Calcification (%)	log1p_z	PTEN	-0.210831	4.0771	-2.27805	0.0253956	0.143914	81
Observed complete case	Individual histopathological feature	Calcification (%)	log1p_z	IL12RB1	-0.238988	-0.659309	-2.27752	0.0254287	0.143914	81
Observed complete case	Individual histopathological feature	Calcification (%)	log1p_z	IL5RA	0.275306	-4.70937	2.27693	0.0254652	0.143914	81
Observed complete case	Individual histopathological feature	Calcification (%)	log1p_z	FAP	-0.192966	0.777833	-2.27456	0.025614	0.144308	81
Observed complete case	Individual histopathological feature	Calcification (%)	log1p_z	HARS1	-0.178424	6.78242	-2.27374	0.0256655	0.144308	81
Observed complete case	Individual histopathological feature	Calcification (%)	log1p_z	FAM13A	-0.230814	5.11113	-2.27339	0.0256875	0.144308	81
Observed complete case	Individual histopathological feature	Calcification (%)	log1p_z	MAP2K1	-0.201571	4.6511	-2.27241	0.0257495	0.144354	81
Observed complete case	Individual histopathological feature	Calcification (%)	log1p_z	CD200R1	-0.235337	-4.28082	-2.27165	0.0257975	0.144354	81
Observed complete case	Individual histopathological feature	Calcification (%)	log1p_z	PRKAB1	-0.236853	2.66753	-2.26831	0.0260096	0.144925	81
Observed complete case	Individual histopathological feature	Calcification (%)	log1p_z	DNPH1	0.0486492	4.4832	2.26722	0.0260683	0.144925	81
Observed complete case	Individual histopathological feature	Calcification (%)	log1p_z	CDC26	-0.206587	4.70739	-2.267	0.0260932	0.144925	81
Observed complete case	Individual histopathological feature	Calcification (%)	log1p_z	SNX2	-0.168139	3.47013	-2.26581	0.026169	0.144925	81
Observed complete case	Individual histopathological feature	Calcification (%)	log1p_z	POLR2F	-0.212679	4.6145	-2.26574	0.0261736	0.144925	81
Observed complete case	Individual histopathological feature	Calcification (%)	log1p_z	MTIF3	-0.245842	5.57763	-2.26524	0.026206	0.144925	81
Observed complete case	Individual histopathological feature	Calcification (%)	log1p_z	ATP5IF1	0.0635203	5.98164	2.26394	0.0262785	0.145043	81
Observed complete case	Individual histopathological feature	Calcification (%)	log1p_z	IFIT3	-0.257036	5.99156	-2.2628	0.0263627	0.145225	81
Observed complete case	Individual histopathological feature	Calcification (%)	log1p_z	MAP3K5	-0.235176	6.15054	-2.26139	0.0264535	0.145443	81
Observed complete case	Individual histopathological feature	Calcification (%)	log1p_z	FKBPL	-0.18688	3.97875	-2.25949	0.026577	0.145615	81
Observed complete case	Individual histopathological feature	Calcification (%)	log1p_z	CXCL1	-0.349245	4.32873	-2.25913	0.0266002	0.145615	81
Observed complete case	Individual histopathological feature	Calcification (%)	log1p_z	FDX2	-0.19365	4.61357	-2.25854	0.0266388	0.145615	81
Observed complete case	Individual histopathological feature	Calcification (%)	log1p_z	EPCAM	-0.311928	-1.25477	-2.25626	0.0267873	0.146009	81
Observed complete case	Individual histopathological feature	Calcification (%)	log1p_z	ANPEP	-0.195764	0.0441284	-2.25472	0.0268882	0.146009	81
Observed complete case	Individual histopathological feature	Calcification (%)	log1p_z	SEL1L	-0.182918	3.18662	-2.25412	0.0269273	0.146009	81
Observed complete case	Individual histopathological feature	Calcification (%)	log1p_z	NEB	0.189092	-1.43843	2.25309	0.0269953	0.146009	81
Observed complete case	Individual histopathological feature	Calcification (%)	log1p_z	SLC27A4	-0.173153	5.03509	-2.2525	0.0270345	0.146009	81
Observed complete case	Individual histopathological feature	Calcification (%)	log1p_z	ARHGEF10	-0.273408	6.49032	-2.25239	0.0270412	0.146009	81
Observed complete case	Individual histopathological feature	Calcification (%)	log1p_z	GABARAP	-0.218341	0.752786	-2.25178	0.0270816	0.146009	81
Observed complete case	Individual histopathological feature	Calcification (%)	log1p_z	SLAMF8	-0.383825	4.92055	-2.25116	0.0271226	0.146009	81
Observed complete case	Individual histopathological feature	Calcification (%)	log1p_z	IDO1	-0.33624	-3.15561	-2.24977	0.0272149	0.146206	81
Observed complete case	Individual histopathological feature	Calcification (%)	log1p_z	IL13RA1	-0.116387	-1.88389	-2.24802	0.027325	0.146206	81
Observed complete case	Individual histopathological feature	Calcification (%)	log1p_z	CIAPIN1	-0.105475	6.23506	-2.24692	0.0273947	0.146206	81
Observed complete case	Individual histopathological feature	Calcification (%)	log1p_z	OPTC	-0.256396	-3.95974	-2.24667	0.0274208	0.146206	81
Observed complete case	Individual histopathological feature	Calcification (%)	log1p_z	RFC4	-0.244011	5.76007	-2.24616	0.0274551	0.146206	81
Observed complete case	Individual histopathological feature	Calcification (%)	log1p_z	SERPINB9	-0.10582	2.3791	-2.25156	0.0274818	0.146206	71
Observed complete case	Individual histopathological feature	Calcification (%)	log1p_z	TPP1	-0.178698	2.65572	-2.24443	0.027571	0.146206	81
Observed complete case	Individual histopathological feature	Calcification (%)	log1p_z	FAM171A2	-0.229237	-5.46804	-2.24442	0.0275714	0.146206	81
Observed complete case	Individual histopathological feature	Calcification (%)	log1p_z	RIDA	-0.154528	4.7005	-2.2423	0.027714	0.146658	81
Observed complete case	Individual histopathological feature	Calcification (%)	log1p_z	GBP2	-0.189227	5.78655	-2.24087	0.0278104	0.146658	81
Observed complete case	Individual histopathological feature	Calcification (%)	log1p_z	LY9	-0.276837	-2.94611	-2.2404	0.0278426	0.146658	81
Observed complete case	Individual histopathological feature	Calcification (%)	log1p_z	VPS4B	-0.239246	4.46317	-2.24009	0.0278634	0.146658	81
Observed complete case	Individual histopathological feature	Calcification (%)	log1p_z	CCL4	-0.288933	3.82656	-2.23835	0.0279814	0.146935	81
Observed complete case	Individual histopathological feature	Calcification (%)	log1p_z	RRM2B	-0.124811	6.67031	-2.23775	0.0280197	0.146935	81
Observed complete case	Individual histopathological feature	Calcification (%)	log1p_z	CD4	-0.275915	2.88068	-2.2337	0.0282988	0.148125	81
Observed complete case	Individual histopathological feature	Calcification (%)	log1p_z	NUDT16	-0.279539	5.06809	-2.23026	0.0285354	0.149088	81
Observed complete case	Individual histopathological feature	Calcification (%)	log1p_z	PSTPIP2	-0.252105	2.89796	-2.22929	0.0286027	0.149165	81
Observed complete case	Individual histopathological feature	Calcification (%)	log1p_z	BTN3A2	-0.133354	0.375089	-2.22597	0.0288338	0.149989	81
Observed complete case	Individual histopathological feature	Calcification (%)	log1p_z	CDK5RAP3	-0.213814	6.66577	-2.22455	0.0289328	0.149989	81
Observed complete case	Individual histopathological feature	Calcification (%)	log1p_z	ITGB1BP1	-0.198581	3.59091	-2.22443	0.0289412	0.149989	81
Observed complete case	Individual histopathological feature	Calcification (%)	log1p_z	MTHFD2	-0.144466	7.54245	-2.22369	0.0289934	0.149989	81
Observed complete case	Individual histopathological feature	Calcification (%)	log1p_z	HPCAL1	-0.15437	3.90139	-2.22316	0.0290305	0.149989	81
Observed complete case	Individual histopathological feature	Calcification (%)	log1p_z	ZFYVE19	-0.206908	3.82123	-2.22248	0.0290778	0.149989	81
Observed complete case	Individual histopathological feature	Calcification (%)	log1p_z	MRPL28	-0.226096	1.3528	-2.2194	0.0292949	0.150834	81
Observed complete case	Individual histopathological feature	Calcification (%)	log1p_z	ITGB7	-0.334257	-1.20285	-2.21777	0.0294104	0.151155	81
Observed complete case	Individual histopathological feature	Calcification (%)	log1p_z	COQ7	-0.223142	3.51356	-2.21598	0.029538	0.151536	81
Observed complete case	Individual histopathological feature	Calcification (%)	log1p_z	ITPA	-0.192767	4.07587	-2.21414	0.0296696	0.151678	81
Observed complete case	Individual histopathological feature	Calcification (%)	log1p_z	LILRA5	-0.243802	-1.02724	-2.21388	0.0296881	0.151678	81
Observed complete case	Individual histopathological feature	Calcification (%)	log1p_z	CD1C	-0.127289	-1.89256	-2.21333	0.0297261	0.151678	81
Observed complete case	Individual histopathological feature	Calcification (%)	log1p_z	RBKS	-0.167205	2.34293	-2.21399	0.0300936	0.153277	71
Observed complete case	Individual histopathological feature	Calcification (%)	log1p_z	TIGAR	-0.123584	4.74755	-2.20638	0.0302266	0.153554	81
Observed complete case	Individual histopathological feature	Calcification (%)	log1p_z	CBLN4	-0.194081	-6.99828	-2.20577	0.0302734	0.153554	81
Observed complete case	Individual histopathological feature	Calcification (%)	log1p_z	MRC1	-0.223537	4.17139	-2.20474	0.0303486	0.153554	81
Observed complete case	Individual histopathological feature	Calcification (%)	log1p_z	NRP2	-0.159573	-1.86025	-2.20452	0.0303644	0.153554	81
Observed complete case	Individual histopathological feature	Calcification (%)	log1p_z	FOXJ3	-0.276558	3.90453	-2.20296	0.0304785	0.153857	81
Observed complete case	Individual histopathological feature	Calcification (%)	log1p_z	EVI2B	-0.247319	2.60087	-2.19987	0.0307054	0.154727	81
Observed complete case	Individual histopathological feature	Calcification (%)	log1p_z	ACTN2	0.34238	-0.436788	2.19742	0.0308869	0.155366	81
Observed complete case	Individual histopathological feature	Calcification (%)	log1p_z	EGFL7	-0.217237	-0.87771	-2.19654	0.0309523	0.155419	81
Observed complete case	Individual histopathological feature	Calcification (%)	log1p_z	FUT8	-0.212123	-1.4892	-2.2005	0.031078	0.155774	71
Observed complete case	Individual histopathological feature	Calcification (%)	log1p_z	AXIN1	-0.252935	3.43637	-2.1935	0.0311785	0.156002	81
Observed complete case	Individual histopathological feature	Calcification (%)	log1p_z	MAVS	-0.205991	3.41943	-2.19148	0.0313298	0.156225	81
Observed complete case	Individual histopathological feature	Calcification (%)	log1p_z	INHBB	-0.168567	-0.464127	-2.19071	0.0313873	0.156225	81
Observed complete case	Individual histopathological feature	Calcification (%)	log1p_z	IRAG2	-0.259293	2.46822	-2.1907	0.0313882	0.156225	81
Observed complete case	Individual histopathological feature	Calcification (%)	log1p_z	LPO	-0.569982	0.319977	-2.19353	0.0315977	0.156608	71
Observed complete case	Individual histopathological feature	Calcification (%)	log1p_z	XRCC4	-0.17461	2.98607	-2.1878	0.0316064	0.156608	81
Observed complete case	Individual histopathological feature	Calcification (%)	log1p_z	AHSA1	-0.15454	4.25887	-2.18748	0.0316307	0.156608	81
Observed complete case	Individual histopathological feature	Calcification (%)	log1p_z	CDC27	-0.212763	7.02032	-2.18291	0.031978	0.158051	81
Observed complete case	Individual histopathological feature	Calcification (%)	log1p_z	MTSS1	-0.244492	4.44317	-2.18099	0.0321254	0.158325	81
Observed complete case	Individual histopathological feature	Calcification (%)	log1p_z	ADCYAP1R1	-0.194009	-1.03894	-2.18012	0.0321917	0.158325	81
Observed complete case	Individual histopathological feature	Calcification (%)	log1p_z	CPTP	-0.187959	2.18455	-2.18001	0.0322008	0.158325	81
Observed complete case	Individual histopathological feature	Calcification (%)	log1p_z	ITPRIP	-0.184146	1.20407	-2.17926	0.0322584	0.158334	81
Observed complete case	Individual histopathological feature	Calcification (%)	log1p_z	AFAP1	-0.310446	6.45033	-2.17725	0.0324128	0.1586	81
Observed complete case	Individual histopathological feature	Calcification (%)	log1p_z	PNMA1	-0.155844	1.60638	-2.1771	0.0324244	0.1586	81
Observed complete case	Individual histopathological feature	Calcification (%)	log1p_z	PTTG1	-0.252012	1.98841	-2.1725	0.0327817	0.160072	81
Observed complete case	Individual histopathological feature	Calcification (%)	log1p_z	DOC2B	-0.335613	1.48108	-2.16794	0.0331395	0.161317	81
Observed complete case	Individual histopathological feature	Calcification (%)	log1p_z	DCLRE1C	0.169653	0.735114	2.1678	0.0331505	0.161317	81
Observed complete case	Individual histopathological feature	Calcification (%)	log1p_z	SNCG	-0.262026	5.70272	-2.17101	0.0333282	0.161904	71
Observed complete case	Individual histopathological feature	Calcification (%)	log1p_z	HDDC2	-0.126555	3.15786	-2.16353	0.0334882	0.162403	81
Observed complete case	Individual histopathological feature	Calcification (%)	log1p_z	HNRNPK	-0.168727	6.57064	-2.16255	0.0335669	0.162507	81
Observed complete case	Individual histopathological feature	Calcification (%)	log1p_z	AOC1	-0.232905	-1.40288	-2.15995	0.0337745	0.163234	81
Observed complete case	Individual histopathological feature	Calcification (%)	log1p_z	ENTR1	-0.234954	6.54452	-2.15782	0.0339451	0.163576	81
Observed complete case	Individual histopathological feature	Calcification (%)	log1p_z	PTS	-0.18577	2.51323	-2.15721	0.0339948	0.163576	81
Observed complete case	Individual histopathological feature	Calcification (%)	log1p_z	IFNGR2	-0.211561	-0.163723	-2.16232	0.0340183	0.163576	71
Observed complete case	Individual histopathological feature	Calcification (%)	log1p_z	SIRT2	-0.202742	4.07069	-2.15402	0.034252	0.164393	81
Observed complete case	Individual histopathological feature	Calcification (%)	log1p_z	CCL3	-0.340425	4.62626	-2.15338	0.0343041	0.164393	81
Observed complete case	Individual histopathological feature	Calcification (%)	log1p_z	EIF4G3	-0.242483	4.62991	-2.15263	0.0343649	0.164407	81
Observed complete case	Individual histopathological feature	Calcification (%)	log1p_z	FGF20	0.0740735	0.489659	2.15129	0.0344628	0.164598	81
Observed complete case	Individual histopathological feature	Calcification (%)	log1p_z	BCL2	-0.24764	7.51181	-2.15064	0.0345277	0.16463	81
Observed complete case	Individual histopathological feature	Calcification (%)	log1p_z	MESD	-0.177398	9.51786	-2.1477	0.0347683	0.16539	81
Observed complete case	Individual histopathological feature	Calcification (%)	log1p_z	FKBP14	-0.198261	5.51211	-2.14727	0.0348037	0.16539	81
Observed complete case	Individual histopathological feature	Calcification (%)	log1p_z	MTSS2	-0.254456	5.32306	-2.14555	0.0349449	0.165784	81
Observed complete case	Individual histopathological feature	Calcification (%)	log1p_z	SMAD5	-0.104169	-0.484125	-2.14105	0.0353084	0.167229	81
Observed complete case	Individual histopathological feature	Calcification (%)	log1p_z	CD72	-0.290874	4.00527	-2.13654	0.0356954	0.168733	81
Observed complete case	Individual histopathological feature	Calcification (%)	log1p_z	TIMM8A	-0.154723	4.98571	-2.13595	0.035745	0.168733	81
Observed complete case	Individual histopathological feature	Calcification (%)	log1p_z	BCL2L1	-0.192891	3.32557	-2.13434	0.0358811	0.168874	81
Observed complete case	Individual histopathological feature	Calcification (%)	log1p_z	SORD	-0.166543	0.604768	-2.13419	0.035894	0.168874	81
Observed complete case	Individual histopathological feature	Calcification (%)	log1p_z	CAPS	-0.226551	2.05853	-2.13101	0.0361634	0.169755	81
Observed complete case	Individual histopathological feature	Calcification (%)	log1p_z	FUS	-0.180682	1.1746	-2.13057	0.0362009	0.169755	81
Observed complete case	Individual histopathological feature	Calcification (%)	log1p_z	NAA80	-0.220471	3.37899	-2.12439	0.0367295	0.171564	81
Observed complete case	Individual histopathological feature	Calcification (%)	log1p_z	CERT1	-0.271151	4.75934	-2.12319	0.0368332	0.171564	81
Observed complete case	Individual histopathological feature	Calcification (%)	log1p_z	C2orf69	-0.194257	3.09478	-2.12285	0.0368629	0.171564	81
Observed complete case	Individual histopathological feature	Calcification (%)	log1p_z	EVI5	-0.2396	6.59859	-2.12235	0.0369061	0.171564	81
Observed complete case	Individual histopathological feature	Calcification (%)	log1p_z	LIF	-0.349529	4.53875	-2.12231	0.0369095	0.171564	81
Observed complete case	Individual histopathological feature	Calcification (%)	log1p_z	SPRY2	-0.196314	3.55889	-2.12146	0.0369832	0.171564	81
Observed complete case	Individual histopathological feature	Calcification (%)	log1p_z	SIGLEC7	-0.242313	2.71454	-2.12071	0.0370482	0.171564	81
Observed complete case	Individual histopathological feature	Calcification (%)	log1p_z	INPP1	-0.269152	3.3933	-2.12045	0.0370704	0.171564	81
Observed complete case	Individual histopathological feature	Calcification (%)	log1p_z	NUCB2	-0.18792	0.994969	-2.11969	0.0371369	0.171592	81
Observed complete case	Individual histopathological feature	Calcification (%)	log1p_z	LBR	-0.189303	5.87375	-2.11789	0.037293	0.172033	81
Observed complete case	Individual histopathological feature	Calcification (%)	log1p_z	ANGPTL4	-0.193728	0.108238	-2.11706	0.0373662	0.172091	81
Observed complete case	Individual histopathological feature	Calcification (%)	log1p_z	NMT1	-0.2042	3.4852	-2.11027	0.0379636	0.174559	81
Observed complete case	Individual histopathological feature	Calcification (%)	log1p_z	SKIV2L	-0.156425	0.342175	-2.10663	0.0382882	0.175767	81
Observed complete case	Individual histopathological feature	Calcification (%)	log1p_z	FNDC1	-0.262291	0.158567	-2.10566	0.0383747	0.175879	81
Observed complete case	Individual histopathological feature	Calcification (%)	log1p_z	NPM1	-0.247005	5.61756	-2.10998	0.0384421	0.175903	71
Observed complete case	Individual histopathological feature	Calcification (%)	log1p_z	GRP	-0.327114	-5.49253	-2.10157	0.038742	0.176315	81
Observed complete case	Individual histopathological feature	Calcification (%)	log1p_z	WFIKKN1	-0.148559	-5.2542	-2.10559	0.0388343	0.176315	71
Observed complete case	Individual histopathological feature	Calcification (%)	log1p_z	USP47	-0.185815	2.24351	-2.09995	0.038889	0.176315	81
Observed complete case	Individual histopathological feature	Calcification (%)	log1p_z	NARS1	-0.088291	2.21539	-2.09961	0.0389075	0.176315	81
Observed complete case	Individual histopathological feature	Calcification (%)	log1p_z	LACTB2	-0.131284	6.60629	-2.09938	0.0389404	0.176315	81
Observed complete case	Individual histopathological feature	Calcification (%)	log1p_z	HMMR	-0.318832	2.59888	-2.09924	0.038953	0.176315	81
Observed complete case	Individual histopathological feature	Calcification (%)	log1p_z	CD22	-0.265619	-1.74219	-2.09892	0.0389821	0.176315	81
Observed complete case	Individual histopathological feature	Calcification (%)	log1p_z	CCDC134	-0.239872	4.05567	-2.0984	0.0390292	0.176315	81
Observed complete case	Individual histopathological feature	Calcification (%)	log1p_z	PPP1CC	-0.200583	3.83929	-2.09487	0.0393512	0.176948	81
Observed complete case	Individual histopathological feature	Calcification (%)	log1p_z	COMMD1	-0.150814	4.732	-2.09389	0.0394411	0.176948	81
Observed complete case	Individual histopathological feature	Calcification (%)	log1p_z	SIAE	-0.127659	3.87085	-2.09372	0.0394563	0.176948	81
Observed complete case	Individual histopathological feature	Calcification (%)	log1p_z	APOH	0.287458	1.91441	2.09361	0.0394666	0.176948	81
Observed complete case	Individual histopathological feature	Calcification (%)	log1p_z	MAD1L1	-0.23261	7.02414	-2.09845	0.0394812	0.176948	71
Observed complete case	Individual histopathological feature	Calcification (%)	log1p_z	ASAH1	0.0518061	7.61444	2.08999	0.0397876	0.177866	81
Observed complete case	Individual histopathological feature	Calcification (%)	log1p_z	IL7R	-0.225273	-2.16124	-2.08986	0.0398113	0.177866	81
Observed complete case	Individual histopathological feature	Calcification (%)	log1p_z	FABP3	0.109417	7.5382	2.08866	0.0399156	0.178051	81
Observed complete case	Individual histopathological feature	Calcification (%)	log1p_z	GFER	-0.212992	6.53575	-2.08525	0.0402397	0.17869	81
Observed complete case	Individual histopathological feature	Calcification (%)	log1p_z	GGH	-0.173626	-1.85134	-2.08441	0.0403174	0.17869	81
Observed complete case	Individual histopathological feature	Calcification (%)	log1p_z	GRPEL1	-0.119413	5.64603	-2.08373	0.04038	0.17869	81
Observed complete case	Individual histopathological feature	Calcification (%)	log1p_z	GZMB	-0.321044	2.6818	-2.08323	0.0404278	0.17869	81
Observed complete case	Individual histopathological feature	Calcification (%)	log1p_z	SH2D1A	-0.316957	3.99009	-2.08288	0.0404609	0.17869	81
Observed complete case	Individual histopathological feature	Calcification (%)	log1p_z	CCL2	-0.308709	2.69549	-2.08779	0.0404634	0.17869	71
Observed complete case	Individual histopathological feature	Calcification (%)	log1p_z	ARSB	-0.158458	6.212	-2.08247	0.0404997	0.17869	81
Observed complete case	Individual histopathological feature	Calcification (%)	log1p_z	IGBP1	-0.172512	4.6152	-2.08133	0.0406064	0.178809	81
Observed complete case	Individual histopathological feature	Calcification (%)	log1p_z	FADD	-0.204053	6.6494	-2.08084	0.0406526	0.178809	81
Observed complete case	Individual histopathological feature	Calcification (%)	log1p_z	JMJD1C	-0.273109	-0.313091	-2.07553	0.041155	0.180738	81
Observed complete case	Individual histopathological feature	Calcification (%)	log1p_z	IMPA1	-0.181164	2.48017	-2.0792	0.0412701	0.180963	71
Observed complete case	Individual histopathological feature	Calcification (%)	log1p_z	TRDMT1	-0.182878	4.09732	-2.07247	0.041447	0.181064	81
Observed complete case	Individual histopathological feature	Calcification (%)	log1p_z	SNED1	-0.189817	-2.5311	-2.07128	0.0415607	0.181064	81
Observed complete case	Individual histopathological feature	Calcification (%)	log1p_z	BOLA2_BOLA2B	-0.128811	3.87955	-2.07124	0.0415643	0.181064	81
Observed complete case	Individual histopathological feature	Calcification (%)	log1p_z	ZCCHC8	-0.252045	3.88265	-2.07018	0.0416661	0.181064	81
Observed complete case	Individual histopathological feature	Calcification (%)	log1p_z	WASF1	-0.150348	1.64426	-2.06913	0.0417669	0.181064	81
Observed complete case	Individual histopathological feature	Calcification (%)	log1p_z	COL15A1	-0.0735275	5.85564	-2.06805	0.0418592	0.181064	81
Observed complete case	Individual histopathological feature	Calcification (%)	log1p_z	TNFSF14	-0.318328	1.86954	-2.07273	0.0418869	0.181064	71
Observed complete case	Individual histopathological feature	Calcification (%)	log1p_z	EDF1	-0.202063	3.518	-2.06712	0.0419613	0.181064	81
Observed complete case	Individual histopathological feature	Calcification (%)	log1p_z	GLYR1	-0.287026	4.44572	-2.06691	0.041981	0.181064	81
Observed complete case	Individual histopathological feature	Calcification (%)	log1p_z	PON2	-0.193692	1.89432	-2.06689	0.0419833	0.181064	81
Observed complete case	Individual histopathological feature	Calcification (%)	log1p_z	TRIM26	-0.210532	2.61339	-2.06677	0.0419951	0.181064	81
Observed complete case	Individual histopathological feature	Calcification (%)	log1p_z	LILRA6	-0.273226	1.81727	-2.06513	0.042154	0.181403	81
Observed complete case	Individual histopathological feature	Calcification (%)	log1p_z	THOP1	-0.129589	5.08799	-2.06464	0.0422016	0.181403	81
Observed complete case	Individual histopathological feature	Calcification (%)	log1p_z	APOA1	0.12516	1.31561	2.06295	0.0423659	0.181511	81
Observed complete case	Individual histopathological feature	Calcification (%)	log1p_z	SLIT2	-0.325884	1.95517	-2.06181	0.0424773	0.181511	81
Observed complete case	Individual histopathological feature	Calcification (%)	log1p_z	SEPTIN9	-0.137466	4.46943	-2.06165	0.042493	0.181511	81
Observed complete case	Individual histopathological feature	Calcification (%)	log1p_z	ATXN2L	-0.12143	2.06947	-2.0611	0.0425463	0.181511	81
Observed complete case	Individual histopathological feature	Calcification (%)	log1p_z	PECR	-0.188917	4.53344	-2.0611	0.0425467	0.181511	81
Observed complete case	Individual histopathological feature	Calcification (%)	log1p_z	OGA	-0.145836	5.641	-2.06016	0.0426385	0.18163	81
Observed complete case	Individual histopathological feature	Calcification (%)	log1p_z	DRG2	-0.20081	4.58847	-2.05869	0.0427831	0.181875	81
Observed complete case	Individual histopathological feature	Calcification (%)	log1p_z	ATF2	-0.17677	3.28468	-2.05811	0.0428399	0.181875	81
Observed complete case	Individual histopathological feature	Calcification (%)	log1p_z	NCLN	-0.178044	3.59849	-2.05762	0.0428884	0.181875	81
Observed complete case	Individual histopathological feature	Calcification (%)	log1p_z	PCDHB15	-0.255958	-1.19142	-2.05491	0.0431561	0.182433	81
Observed complete case	Individual histopathological feature	Calcification (%)	log1p_z	BAG4	-0.223731	4.49119	-2.05452	0.0431946	0.182433	81
Observed complete case	Individual histopathological feature	Calcification (%)	log1p_z	MNDA	-0.174456	5.19776	-2.05433	0.043213	0.182433	81
Observed complete case	Individual histopathological feature	Calcification (%)	log1p_z	GSTP1	-0.143863	4.53665	-2.05263	0.0433825	0.182877	81
Observed complete case	Individual histopathological feature	Calcification (%)	log1p_z	MNAT1	-0.275578	5.38262	-2.05162	0.0434833	0.18303	81
Observed complete case	Individual histopathological feature	Calcification (%)	log1p_z	KRT8	-0.430928	-0.654585	-2.05031	0.0436133	0.183305	81
Observed complete case	Individual histopathological feature	Calcification (%)	log1p_z	CLEC10A	-0.248798	-2.78466	-2.05435	0.0436826	0.183325	71
Observed complete case	Individual histopathological feature	Calcification (%)	log1p_z	ATRAID	-0.18016	6.37678	-2.0488	0.0437653	0.183401	81
Observed complete case	Individual histopathological feature	Calcification (%)	log1p_z	NID2	-0.197602	2.57447	-2.04804	0.0438415	0.183449	81
Observed complete case	Individual histopathological feature	Calcification (%)	log1p_z	CD80	-0.248557	4.17728	-2.04628	0.044018	0.183725	81
Observed complete case	Individual histopathological feature	Calcification (%)	log1p_z	ARF6	-0.135026	6.69889	-2.04609	0.044037	0.183725	81
Observed complete case	Individual histopathological feature	Calcification (%)	log1p_z	PPM1B	-0.205	0.880726	-2.04368	0.0442812	0.184473	81
Observed complete case	Individual histopathological feature	Calcification (%)	log1p_z	FIS1	0.0490088	4.89615	2.04149	0.0444907	0.185074	81
Observed complete case	Individual histopathological feature	Calcification (%)	log1p_z	PSMD1	-0.112536	3.70812	-2.04018	0.0446326	0.185193	81
Observed complete case	Individual histopathological feature	Calcification (%)	log1p_z	GALNT2	-0.201371	-0.424625	-2.04005	0.0446501	0.185193	81
Observed complete case	Individual histopathological feature	Calcification (%)	log1p_z	SEC31A	-0.133302	1.91834	-2.03883	0.0447741	0.185437	81
Observed complete case	Individual histopathological feature	Calcification (%)	log1p_z	GCNT1	-0.197447	-2.78796	-2.03663	0.0449995	0.186099	81
Observed complete case	Individual histopathological feature	Calcification (%)	log1p_z	LYPD3	-0.111791	-2.83874	-2.03389	0.0452774	0.186881	81
Observed complete case	Individual histopathological feature	Calcification (%)	log1p_z	REST	-0.141349	0.52527	-2.03209	0.0454679	0.186881	81
Observed complete case	Individual histopathological feature	Calcification (%)	log1p_z	VSIG10	-0.144106	-2.52114	-2.03199	0.0454782	0.186881	81
Observed complete case	Individual histopathological feature	Calcification (%)	log1p_z	FKBP5	-0.126062	5.1654	-2.03642	0.0454923	0.186881	71
Observed complete case	Individual histopathological feature	Calcification (%)	log1p_z	PRTFDC1	-0.207176	4.04613	-2.03161	0.045518	0.186881	81
Observed complete case	Individual histopathological feature	Calcification (%)	log1p_z	SRP14	-0.163091	3.07867	-2.0292	0.0457679	0.187635	81
Observed complete case	Individual histopathological feature	Calcification (%)	log1p_z	ZBTB17	-0.249298	3.17088	-2.02804	0.0458893	0.187726	81
Observed complete case	Individual histopathological feature	Calcification (%)	log1p_z	NFX1	-0.26243	5.3238	-2.02713	0.0459842	0.187726	81
Observed complete case	Individual histopathological feature	Calcification (%)	log1p_z	CAMSAP1	-0.253384	5.35176	-2.02709	0.0459885	0.187726	81
Observed complete case	Individual histopathological feature	Calcification (%)	log1p_z	STX3	-0.08703	0.933447	-2.0247	0.0462268	0.188075	81
Observed complete case	Individual histopathological feature	Calcification (%)	log1p_z	LAIR1	-0.147688	3.03682	-2.02388	0.046325	0.188075	81
Observed complete case	Individual histopathological feature	Calcification (%)	log1p_z	GLB1	-0.101	-1.91468	-2.02757	0.0464015	0.188075	71
Observed complete case	Individual histopathological feature	Calcification (%)	log1p_z	GORASP2	-0.137066	4.53353	-2.02316	0.0464017	0.188075	81
Observed complete case	Individual histopathological feature	Calcification (%)	log1p_z	GIMAP8	-0.259769	4.41952	-2.02312	0.0464056	0.188075	81
Observed complete case	Individual histopathological feature	Calcification (%)	log1p_z	SART1	-0.345375	6.43694	-2.02179	0.0465462	0.188376	81
Observed complete case	Individual histopathological feature	Calcification (%)	log1p_z	AIFM1	-0.182693	6.31361	-2.0206	0.0466721	0.188616	81
Observed complete case	Individual histopathological feature	Calcification (%)	log1p_z	FAS	-0.185823	3.24249	-2.01825	0.0469215	0.189355	81
Observed complete case	Individual histopathological feature	Calcification (%)	log1p_z	SLC34A3	-0.16239	-0.308446	-2.01687	0.0470679	0.189524	81
Observed complete case	Individual histopathological feature	Calcification (%)	log1p_z	RBM17	-0.214336	3.65207	-2.0166	0.0470971	0.189524	81
Observed complete case	Individual histopathological feature	Calcification (%)	log1p_z	VIM	0.0704076	5.79807	2.01576	0.0471737	0.189563	81
Observed complete case	Individual histopathological feature	Calcification (%)	log1p_z	NPPB	0.32806	0.423901	2.01489	0.0472801	0.18962	81
Observed complete case	Individual histopathological feature	Calcification (%)	log1p_z	DNMBP	-0.229301	4.01352	-2.01886	0.0473392	0.18962	71
Observed complete case	Individual histopathological feature	Calcification (%)	log1p_z	IL12B	-0.174456	-4.63358	-2.0125	0.047537	0.18962	81
Observed complete case	Individual histopathological feature	Calcification (%)	log1p_z	ACADM	-0.122203	3.08956	-2.01188	0.0476031	0.18962	81
Observed complete case	Individual histopathological feature	Calcification (%)	log1p_z	SEMA6C	-0.124942	-1.20087	-2.0118	0.0476125	0.18962	81
Observed complete case	Individual histopathological feature	Calcification (%)	log1p_z	SIRPA	-0.18484	1.4311	-2.01096	0.0477032	0.18962	81
Observed complete case	Individual histopathological feature	Calcification (%)	log1p_z	EFCAB2	-0.218698	4.399	-2.01037	0.0477663	0.18962	81
Observed complete case	Individual histopathological feature	Calcification (%)	log1p_z	HSPB6	0.0773376	2.4617	2.01008	0.0477846	0.18962	81
Observed complete case	Individual histopathological feature	Calcification (%)	log1p_z	CRELD2	-0.107601	4.91411	-2.0101	0.0477892	0.18962	81
Observed complete case	Individual histopathological feature	Calcification (%)	log1p_z	S100A4	0.0982155	3.00531	2.00291	0.0485676	0.192294	81
Observed complete case	Individual histopathological feature	Calcification (%)	log1p_z	VSIG4	-0.206643	2.251	-2.00273	0.0485988	0.192294	81
Observed complete case	Individual histopathological feature	Calcification (%)	log1p_z	MRPL46	-0.176517	3.61014	-2.0004	0.0488544	0.192927	81
Observed complete case	Individual histopathological feature	Calcification (%)	log1p_z	ILKAP	-0.155965	5.53372	-1.99935	0.0489701	0.192927	81
Observed complete case	Individual histopathological feature	Calcification (%)	log1p_z	LMNB1	-0.187941	3.33928	-1.99908	0.0490003	0.192927	81
Observed complete case	Individual histopathological feature	Calcification (%)	log1p_z	CBS	-0.153174	-1.67363	-1.9988	0.0490309	0.192927	81
Observed complete case	Individual histopathological feature	Calcification (%)	log1p_z	STX5	-0.185706	4.2943	-1.99465	0.0494915	0.194422	81
Observed complete case	Individual histopathological feature	Calcification (%)	log1p_z	ZBP1	-0.236005	-0.885443	-1.99414	0.0495479	0.194422	81
Observed complete case	Individual histopathological feature	Calcification (%)	log1p_z	DDA1	-0.22099	5.59242	-1.99199	0.0497887	0.194668	81
Observed complete case	Individual histopathological feature	Calcification (%)	log1p_z	ANXA11	-0.0728698	-0.739542	-1.99164	0.049815	0.194668	81
Observed complete case	Individual histopathological feature	Calcification (%)	log1p_z	CNST	-0.179005	5.4441	-1.99163	0.0498293	0.194668	81
Observed complete case	Individual histopathological feature	Calcification (%)	log1p_z	ARHGEF5	-0.22866	2.83548	-1.99113	0.0498849	0.194668	81
Observed complete case	Individual histopathological feature	Calcification (%)	log1p_z	CRYZL1	-0.153522	5.16307	-1.98957	0.0500596	0.195017	81
Observed complete case	Individual histopathological feature	Calcification (%)	log1p_z	IRAK1	-0.19068	5.54835	-1.98911	0.0501118	0.195017	81
Observed complete case	Individual histopathological feature	Calcification (%)	log1p_z	CD40	-0.0934962	5.7118	-1.98536	0.0505243	0.196353	81
Observed complete case	Individual histopathological feature	Calcification (%)	log1p_z	LAMA4	-0.13908	4.54258	-1.98419	0.0506691	0.196646	81
Observed complete case	Individual histopathological feature	Calcification (%)	log1p_z	CCL7	-0.407562	6.49203	-1.98338	0.0507605	0.196732	81
Observed complete case	Individual histopathological feature	Calcification (%)	log1p_z	DUSP3	-0.151858	2.38661	-1.98206	0.0509112	0.196898	81
Observed complete case	Individual histopathological feature	Calcification (%)	log1p_z	SMAD1	-0.1774	3.01634	-1.98179	0.0509424	0.196898	81
Observed complete case	Individual histopathological feature	Calcification (%)	log1p_z	PIK3IP1	-0.134131	0.500467	-1.98111	0.0510196	0.196929	81
Observed complete case	Individual histopathological feature	Calcification (%)	log1p_z	ATXN2	-0.191297	3.06073	-1.97318	0.0519333	0.199803	81
Observed complete case	Individual histopathological feature	Calcification (%)	log1p_z	B4GALT1	-0.126061	-1.81327	-1.9729	0.0519652	0.199803	81
Observed complete case	Individual histopathological feature	Calcification (%)	log1p_z	BLMH	-0.135096	3.17734	-1.97282	0.0519755	0.199803	81
Observed complete case	Individual histopathological feature	Calcification (%)	log1p_z	NAPRT	-0.131277	1.32533	-1.96999	0.0523052	0.200647	81
Observed complete case	Individual histopathological feature	Calcification (%)	log1p_z	ERCC1	-0.179563	3.06596	-1.96971	0.0523374	0.200647	81
Observed complete case	Individual histopathological feature	Calcification (%)	log1p_z	GBP4	-0.23064	-4.91596	-1.96911	0.0524074	0.200647	81
Observed complete case	Individual histopathological feature	Calcification (%)	log1p_z	CEP170	-0.120733	4.29475	-1.96815	0.0525205	0.200809	81
Observed complete case	Individual histopathological feature	Calcification (%)	log1p_z	MFGE8	0.0763174	7.60791	1.96512	0.0528627	0.201846	81
Observed complete case	Individual histopathological feature	Calcification (%)	log1p_z	PLIN3	-0.0678677	5.31917	-1.96387	0.0530096	0.202089	81
Observed complete case	Individual histopathological feature	Calcification (%)	log1p_z	PPIB	-0.112693	5.83522	-1.96347	0.0530689	0.202089	81
Observed complete case	Individual histopathological feature	Calcification (%)	log1p_z	NDUFS6	-0.260789	7.44349	-1.96098	0.0533655	0.202946	81
Observed complete case	Individual histopathological feature	Calcification (%)	log1p_z	NFU1	-0.135917	6.57815	-1.95914	0.0535844	0.20299	81
Observed complete case	Individual histopathological feature	Calcification (%)	log1p_z	IGLC2	0.205937	4.65172	1.95907	0.0535939	0.20299	81
Observed complete case	Individual histopathological feature	Calcification (%)	log1p_z	STC2	-0.165482	-2.81766	-1.9586	0.0536493	0.20299	81
Observed complete case	Individual histopathological feature	Calcification (%)	log1p_z	CXCL16	-0.178076	2.00389	-1.95848	0.0536632	0.20299	81
Observed complete case	Individual histopathological feature	Calcification (%)	log1p_z	IL4	-0.492024	-0.757051	-1.9562	0.0539359	0.20375	81
Observed complete case	Individual histopathological feature	Calcification (%)	log1p_z	TPK1	-0.141791	5.11047	-1.95521	0.054055	0.203814	81
Observed complete case	Individual histopathological feature	Calcification (%)	log1p_z	LARP1	-0.171961	4.93095	-1.95452	0.0541377	0.203814	81
Observed complete case	Individual histopathological feature	Calcification (%)	log1p_z	EIF2AK3	-0.184506	7.70899	-1.95358	0.0542518	0.203814	81
Observed complete case	Individual histopathological feature	Calcification (%)	log1p_z	DHRS4L2	-0.197682	6.1603	-1.953	0.0543215	0.203814	81
Observed complete case	Individual histopathological feature	Calcification (%)	log1p_z	DAPK2	-0.23501	-1.32789	-1.95279	0.0543461	0.203814	81
Observed complete case	Individual histopathological feature	Calcification (%)	log1p_z	GLRX5	-0.150673	10.3399	-1.95248	0.0543838	0.203814	81
Observed complete case	Individual histopathological feature	Calcification (%)	log1p_z	TNFRSF9	-0.320458	0.332515	-1.95359	0.0547532	0.204701	71
Observed complete case	Individual histopathological feature	Calcification (%)	log1p_z	CD177	-0.42129	4.96687	-1.9485	0.0548667	0.204701	81
Observed complete case	Individual histopathological feature	Calcification (%)	log1p_z	SOX9	-0.221826	3.82728	-1.94849	0.0548674	0.204701	81
Observed complete case	Individual histopathological feature	Calcification (%)	log1p_z	CST1	0.322338	-1.95679	1.94809	0.0549165	0.204701	81
Observed complete case	Individual histopathological feature	Calcification (%)	log1p_z	GBP1	-0.186604	6.20541	-1.94755	0.0549814	0.204701	81
Observed complete case	Individual histopathological feature	Calcification (%)	log1p_z	SCRN1	-0.208412	4.66193	-1.94669	0.0550873	0.204727	81
Observed complete case	Individual histopathological feature	Calcification (%)	log1p_z	RBP5	-0.337119	-1.2777	-1.94609	0.0551602	0.204727	81
Observed complete case	Individual histopathological feature	Calcification (%)	log1p_z	MRPL58	-0.201252	5.18616	-1.94572	0.0552057	0.204727	81
Observed complete case	Individual histopathological feature	Calcification (%)	log1p_z	TWF2	-0.0758788	8.80284	-1.94483	0.0553005	0.204727	81
Observed complete case	Individual histopathological feature	Calcification (%)	log1p_z	MYOM3	0.232235	-3.40966	1.94453	0.0553515	0.204727	81
Observed complete case	Individual histopathological feature	Calcification (%)	log1p_z	KIAA2013	-0.172199	3.94711	-1.94395	0.0554215	0.204727	81
Observed complete case	Individual histopathological feature	Calcification (%)	log1p_z	MZT1	-0.21719	5.72084	-1.94115	0.0557665	0.205734	81
Observed complete case	Individual histopathological feature	Calcification (%)	log1p_z	RAD23B	-0.100029	2.50335	-1.93811	0.0561343	0.206597	81
Observed complete case	Individual histopathological feature	Calcification (%)	log1p_z	LATS1	-0.221786	4.1506	-1.93808	0.0561459	0.206597	81
Observed complete case	Individual histopathological feature	Calcification (%)	log1p_z	C7orf50	-0.284709	6.61605	-1.93422	0.0566261	0.207867	81
Observed complete case	Individual histopathological feature	Calcification (%)	log1p_z	PSME1	-0.0969405	3.1987	-1.93807	0.0566378	0.207867	71
Observed complete case	Individual histopathological feature	Calcification (%)	log1p_z	HTR1B	0.121072	-5.2098	1.93308	0.0567697	0.208082	81
Observed complete case	Individual histopathological feature	Calcification (%)	log1p_z	HGS	-0.182135	4.45167	-1.93103	0.057027	0.2084	81
Observed complete case	Individual histopathological feature	Calcification (%)	log1p_z	MARCO	-0.20876	0.550705	-1.93024	0.057126	0.2084	81
Observed complete case	Individual histopathological feature	Calcification (%)	log1p_z	APEX1	-0.0761422	2.81308	-1.9282	0.0573691	0.2084	81
Observed complete case	Individual histopathological feature	Calcification (%)	log1p_z	CEP290	-0.235594	4.91541	-1.92777	0.0574374	0.2084	81
Observed complete case	Individual histopathological feature	Calcification (%)	log1p_z	CEMIP2	-0.102829	-2.03502	-1.9276	0.057452	0.2084	81
Observed complete case	Individual histopathological feature	Calcification (%)	log1p_z	CIRBP	-0.208582	4.71832	-1.92714	0.0575166	0.2084	81
Observed complete case	Individual histopathological feature	Calcification (%)	log1p_z	SAT2	-0.184575	2.81178	-1.92684	0.0575547	0.2084	81
Observed complete case	Individual histopathological feature	Calcification (%)	log1p_z	SBSN	0.139035	0.754927	1.92683	0.0575559	0.2084	81
Observed complete case	Individual histopathological feature	Calcification (%)	log1p_z	EPN1	-0.162975	3.19292	-1.92642	0.0576085	0.2084	81
Observed complete case	Individual histopathological feature	Calcification (%)	log1p_z	HMOX2	-0.128549	5.36256	-1.92617	0.0576401	0.2084	81
Observed complete case	Individual histopathological feature	Calcification (%)	log1p_z	DCDC2C	-0.326841	-1.06857	-1.92598	0.0576646	0.2084	81
Observed complete case	Individual histopathological feature	Calcification (%)	log1p_z	TXNDC15	-0.144968	0.649421	-1.92474	0.0578213	0.208487	81
Observed complete case	Individual histopathological feature	Calcification (%)	log1p_z	MORC3	-0.228291	6.97648	-1.92417	0.0578939	0.208487	81
Observed complete case	Individual histopathological feature	Calcification (%)	log1p_z	LAT	-0.265544	0.599883	-1.92405	0.057909	0.208487	81
Observed complete case	Individual histopathological feature	Calcification (%)	log1p_z	RALY	-0.23616	4.53039	-1.92334	0.0580003	0.208551	81
Observed complete case	Individual histopathological feature	Calcification (%)	log1p_z	ACOX1	-0.169767	5.44996	-1.92036	0.0583808	0.209544	81
Observed complete case	Individual histopathological feature	Calcification (%)	log1p_z	USP8	-0.22738	5.09815	-1.92002	0.0584241	0.209544	81
Observed complete case	Individual histopathological feature	Calcification (%)	log1p_z	KLRD1	-0.159386	-6.53719	-1.91677	0.0588427	0.210779	81
Observed complete case	Individual histopathological feature	Calcification (%)	log1p_z	BOLA1	-0.222597	4.06904	-1.91475	0.0591038	0.211447	81
Observed complete case	Individual histopathological feature	Calcification (%)	log1p_z	SYNGAP1	-0.207247	1.17896	-1.91347	0.0592697	0.211773	81
Observed complete case	Individual histopathological feature	Calcification (%)	log1p_z	GRHPR	0.0532578	5.80974	1.91228	0.0594104	0.211873	81
Observed complete case	Individual histopathological feature	Calcification (%)	log1p_z	LAMB1	-0.16555	-0.346669	-1.91211	0.0594469	0.211873	81
Observed complete case	Individual histopathological feature	Calcification (%)	log1p_z	MEP1B	-0.125749	-3.08255	-1.91131	0.0595515	0.211922	81
Observed complete case	Individual histopathological feature	Calcification (%)	log1p_z	SPART	-0.138047	7.51724	-1.91086	0.0596102	0.211922	81
Observed complete case	Individual histopathological feature	Calcification (%)	log1p_z	PRDX1	-0.128082	5.67804	-1.91384	0.0597366	0.211992	71
Observed complete case	Individual histopathological feature	Calcification (%)	log1p_z	PPP1R12A	-0.16759	4.80141	-1.90956	0.0597793	0.211992	81
Observed complete case	Individual histopathological feature	Calcification (%)	log1p_z	PPP1R2	-0.141603	6.52214	-1.90865	0.0598984	0.21215	81
Observed complete case	Individual histopathological feature	Calcification (%)	log1p_z	CD28	-0.259753	0.53282	-1.908	0.0599843	0.212189	81
Observed complete case	Individual histopathological feature	Calcification (%)	log1p_z	SIL1	-0.0528021	-0.825986	-1.90509	0.0603524	0.212871	81
Observed complete case	Individual histopathological feature	Calcification (%)	log1p_z	ARTN	-0.154573	1.29721	-1.90507	0.0603691	0.212871	81
Observed complete case	Individual histopathological feature	Calcification (%)	log1p_z	TRIM5	-0.196701	6.53283	-1.90482	0.0604024	0.212871	81
Observed complete case	Individual histopathological feature	Calcification (%)	log1p_z	CENPJ	-0.209776	2.344	-1.90184	0.0607966	0.213828	81
Observed complete case	Individual histopathological feature	Calcification (%)	log1p_z	SYAP1	-0.0860263	6.04695	-1.90152	0.0608247	0.213828	81
Observed complete case	Individual histopathological feature	Calcification (%)	log1p_z	MAP2K6	-0.210867	4.82072	-1.90005	0.0610348	0.214301	81
Observed complete case	Individual histopathological feature	Calcification (%)	log1p_z	TNFRSF11A	-0.184995	-2.82898	-1.89844	0.0612496	0.21479	81
Observed complete case	Individual histopathological feature	Calcification (%)	log1p_z	CXCL5	-0.432443	3.1083	-1.89476	0.061742	0.216249	81
Observed complete case	Individual histopathological feature	Calcification (%)	log1p_z	S100A16	-0.224148	3.26884	-1.89024	0.0623529	0.217408	81
Observed complete case	Individual histopathological feature	Calcification (%)	log1p_z	AP2B1	-0.179827	3.71608	-1.89021	0.0623562	0.217408	81
Observed complete case	Individual histopathological feature	Calcification (%)	log1p_z	ODAM	-0.118803	-1.70502	-1.88913	0.0625022	0.217408	81
Observed complete case	Individual histopathological feature	Calcification (%)	log1p_z	PMCH	0.0950796	-0.456509	1.88905	0.0625032	0.217408	81
Observed complete case	Individual histopathological feature	Calcification (%)	log1p_z	PLB1	-0.167041	-2.07116	-1.8888	0.0625475	0.217408	81
Observed complete case	Individual histopathological feature	Calcification (%)	log1p_z	DSC2	-0.183383	-2.06463	-1.88841	0.0626008	0.217408	81
Observed complete case	Individual histopathological feature	Calcification (%)	log1p_z	AMFR	-0.190049	6.00211	-1.88835	0.0626091	0.217408	81
Observed complete case	Individual histopathological feature	Calcification (%)	log1p_z	IMPACT	-0.143636	3.68776	-1.88734	0.0627466	0.217619	81
Observed complete case	Individual histopathological feature	Calcification (%)	log1p_z	ECI2	-0.200473	6.73474	-1.88645	0.0628678	0.217773	81
Observed complete case	Individual histopathological feature	Calcification (%)	log1p_z	CDKN2D	-0.174167	-0.52336	-1.88554	0.0629922	0.217847	81
Observed complete case	Individual histopathological feature	Calcification (%)	log1p_z	CC2D1A	-0.276176	5.23229	-1.88855	0.0631023	0.217847	71
Observed complete case	Individual histopathological feature	Calcification (%)	log1p_z	TOR1AIP1	-0.173167	2.81385	-1.8845	0.0631341	0.217847	81
Observed complete case	Individual histopathological feature	Calcification (%)	log1p_z	GABARAPL1	-0.209854	2.09407	-1.88405	0.0631963	0.217847	81
Observed complete case	Individual histopathological feature	Calcification (%)	log1p_z	BANK1	-0.246011	1.36972	-1.88076	0.063649	0.21826	81
Observed complete case	Individual histopathological feature	Calcification (%)	log1p_z	SUMF1	-0.149304	0.466907	-1.88048	0.0636868	0.21826	81
Observed complete case	Individual histopathological feature	Calcification (%)	log1p_z	BTD	-0.0950781	2.51431	-1.8804	0.0636886	0.21826	81
Observed complete case	Individual histopathological feature	Calcification (%)	log1p_z	PDCD1	-0.23064	-3.23215	-1.8804	0.0636974	0.21826	81
Observed complete case	Individual histopathological feature	Calcification (%)	log1p_z	GLRX	-0.0763365	4.05014	-1.88028	0.0637007	0.21826	81
Observed complete case	Individual histopathological feature	Calcification (%)	log1p_z	ADAM15	-0.171054	0.0929741	-1.87938	0.0638394	0.218334	81
Observed complete case	Individual histopathological feature	Calcification (%)	log1p_z	NUMB	-0.114787	3.71035	-1.87911	0.0638763	0.218334	81
Observed complete case	Individual histopathological feature	Calcification (%)	log1p_z	STX8	-0.0965958	5.44856	-1.87807	0.0640112	0.218417	81
Observed complete case	Individual histopathological feature	Calcification (%)	log1p_z	RNF168	-0.234136	2.99308	-1.87782	0.0640546	0.218417	81
Observed complete case	Individual histopathological feature	Calcification (%)	log1p_z	SCGN	-0.200062	-0.336057	-1.87585	0.0643283	0.219087	81
Observed complete case	Individual histopathological feature	Calcification (%)	log1p_z	KRT18	-0.245533	2.13847	-1.8738	0.0646146	0.219374	81
Observed complete case	Individual histopathological feature	Calcification (%)	log1p_z	MORF4L1	-0.244955	8.00695	-1.87325	0.0646918	0.219374	81
Observed complete case	Individual histopathological feature	Calcification (%)	log1p_z	ROBO4	0.0546556	-1.02066	1.87272	0.0647514	0.219374	81
Observed complete case	Individual histopathological feature	Calcification (%)	log1p_z	TERF1	-0.280682	3.66665	-1.8726	0.0647822	0.219374	81
Observed complete case	Individual histopathological feature	Calcification (%)	log1p_z	ATP5PO	-0.170892	4.78356	-1.87248	0.0647993	0.219374	81
Observed complete case	Individual histopathological feature	Calcification (%)	log1p_z	TAB2	-0.200252	6.29865	-1.87148	0.0649389	0.219585	81
Observed complete case	Individual histopathological feature	Calcification (%)	log1p_z	GADD45B	0.1716	-0.419043	1.86738	0.0655162	0.221273	81
Observed complete case	Individual histopathological feature	Calcification (%)	log1p_z	NECTIN4	-0.279517	2.08305	-1.86622	0.0656807	0.221412	81
Observed complete case	Individual histopathological feature	Calcification (%)	log1p_z	GMPR2	-0.0750202	8.11653	-1.86589	0.0657134	0.221412	81
Observed complete case	Individual histopathological feature	Calcification (%)	log1p_z	KIF20B	-0.21566	3.45834	-1.86541	0.0657956	0.221426	81
Observed complete case	Individual histopathological feature	Calcification (%)	log1p_z	FOXO1	-0.212853	4.59404	-1.86451	0.0659229	0.221508	81
Observed complete case	Individual histopathological feature	Calcification (%)	log1p_z	INSL4	0.17186	-2.69221	1.86413	0.0659761	0.221508	81
Observed complete case	Individual histopathological feature	Calcification (%)	log1p_z	COL4A1	-0.0855244	6.64359	-1.86314	0.0661043	0.221591	81
Observed complete case	Individual histopathological feature	Calcification (%)	log1p_z	BIN2	-0.237021	4.70635	-1.86286	0.0661569	0.221591	81
Observed complete case	Individual histopathological feature	Calcification (%)	log1p_z	PIBF1	-0.203522	6.60781	-1.86104	0.0664177	0.222085	81
Observed complete case	Individual histopathological feature	Calcification (%)	log1p_z	ECHDC3	-0.236108	4.75585	-1.86041	0.066508	0.222085	81
Observed complete case	Individual histopathological feature	Calcification (%)	log1p_z	ACTA2	0.0462871	6.43291	1.86009	0.0665393	0.222085	81
Observed complete case	Individual histopathological feature	Calcification (%)	log1p_z	DNAJB14	-0.177694	5.52187	-1.85832	0.0668062	0.222714	81
Observed complete case	Individual histopathological feature	Calcification (%)	log1p_z	NGRN	-0.195018	6.3529	-1.85603	0.0671359	0.223307	81
Observed complete case	Individual histopathological feature	Calcification (%)	log1p_z	PDIA3	-0.170906	4.23292	-1.85599	0.0671417	0.223307	81
Observed complete case	Individual histopathological feature	Calcification (%)	log1p_z	BSG	-0.118327	0.0192235	-1.85516	0.0672615	0.223444	81
Observed complete case	Individual histopathological feature	Calcification (%)	log1p_z	BABAM1	-0.133522	1.5592	-1.85379	0.0674596	0.22384	81
Observed complete case	Individual histopathological feature	Calcification (%)	log1p_z	TP53	-0.212873	7.06894	-1.85197	0.0677243	0.224455	81
Observed complete case	Individual histopathological feature	Calcification (%)	log1p_z	OFD1	-0.182388	1.16167	-1.85131	0.0678204	0.224512	81
Observed complete case	Individual histopathological feature	Calcification (%)	log1p_z	TSPAN8	0.254845	2.31103	1.84751	0.0683747	0.226083	81
Observed complete case	Individual histopathological feature	Calcification (%)	log1p_z	NMRK2	-0.133399	0.402238	-1.84642	0.0685341	0.226114	81
Observed complete case	Individual histopathological feature	Calcification (%)	log1p_z	SMAD3	-0.311158	7.87071	-1.84617	0.0685719	0.226114	81
Observed complete case	Individual histopathological feature	Calcification (%)	log1p_z	YARS1	-0.134937	2.43274	-1.84534	0.0686937	0.226114	81
Observed complete case	Individual histopathological feature	Calcification (%)	log1p_z	SCIN	-0.260285	2.53811	-1.84497	0.0687474	0.226114	81
Observed complete case	Individual histopathological feature	Calcification (%)	log1p_z	IFT20	-0.189313	6.29699	-1.84473	0.0687827	0.226114	81
Observed complete case	Individual histopathological feature	Calcification (%)	log1p_z	MYO9B	-0.256517	4.35794	-1.843	0.0690386	0.226693	81
Observed complete case	Individual histopathological feature	Calcification (%)	log1p_z	AMPD3	-0.187832	3.85139	-1.84175	0.0692221	0.227032	81
Observed complete case	Individual histopathological feature	Calcification (%)	log1p_z	UNG	-0.192206	7.85389	-1.83969	0.0695282	0.227773	81
Observed complete case	Individual histopathological feature	Calcification (%)	log1p_z	CD300C	-0.193045	1.99221	-1.83633	0.0700294	0.228802	81
Observed complete case	Individual histopathological feature	Calcification (%)	log1p_z	PLXNB2	-0.132177	1.10462	-1.83628	0.070036	0.228802	81
Observed complete case	Individual histopathological feature	Calcification (%)	log1p_z	CEP112	-0.227247	7.56395	-1.83596	0.0700843	0.228802	81
Observed complete case	Individual histopathological feature	Calcification (%)	log1p_z	CYB5A	-0.0972014	-1.28623	-1.83476	0.0702572	0.229103	81
Observed complete case	Individual histopathological feature	Calcification (%)	log1p_z	GPNMB	0.0773434	2.28561	1.83399	0.0703645	0.22919	81
Observed complete case	Individual histopathological feature	Calcification (%)	log1p_z	DTD1	-0.132936	7.35882	-1.83234	0.0706272	0.229781	81
Observed complete case	Individual histopathological feature	Calcification (%)	log1p_z	PTGES2	-0.116039	4.74126	-1.82955	0.071048	0.230398	81
Observed complete case	Individual histopathological feature	Calcification (%)	log1p_z	PAIP2B	-0.198506	2.49438	-1.8292	0.0711015	0.230398	81
Observed complete case	Individual histopathological feature	Calcification (%)	log1p_z	CD3E	-0.21318	2.41095	-1.82914	0.0711099	0.230398	81
Observed complete case	Individual histopathological feature	Calcification (%)	log1p_z	DDHD2	-0.114441	4.53853	-1.82893	0.0711415	0.230398	81
Observed complete case	Individual histopathological feature	Calcification (%)	log1p_z	SCARB1	-0.179764	-0.204556	-1.82839	0.0712242	0.230403	81
Observed complete case	Individual histopathological feature	Calcification (%)	log1p_z	LETM1	-0.15039	5.39587	-1.82707	0.0714244	0.230591	81
Observed complete case	Individual histopathological feature	Calcification (%)	log1p_z	RABEP1	-0.14756	8.24991	-1.8269	0.0714501	0.230591	81
Observed complete case	Individual histopathological feature	Calcification (%)	log1p_z	NDUFB7	-0.174881	6.90836	-1.8264	0.0715263	0.230591	81
Observed complete case	Individual histopathological feature	Calcification (%)	log1p_z	DCTD	-0.138149	7.00631	-1.82456	0.0718065	0.230875	81
Observed complete case	Individual histopathological feature	Calcification (%)	log1p_z	VEGFD	0.142657	-6.54039	1.82449	0.0718168	0.230875	81
Observed complete case	Individual histopathological feature	Calcification (%)	log1p_z	FMR1	-0.222478	4.14598	-1.82421	0.0718585	0.230875	81
Observed complete case	Individual histopathological feature	Calcification (%)	log1p_z	METAP1D	-0.181805	7.04333	-1.82323	0.0720097	0.231099	81
Observed complete case	Individual histopathological feature	Calcification (%)	log1p_z	CAPG	-0.107517	1.1551	-1.82192	0.0722103	0.231137	81
Observed complete case	Individual histopathological feature	Calcification (%)	log1p_z	UNC79	-0.173714	4.84629	-1.82148	0.0722772	0.231137	81
Observed complete case	Individual histopathological feature	Calcification (%)	log1p_z	F2R	-0.208224	3.14686	-1.82105	0.0723425	0.231137	81
Observed complete case	Individual histopathological feature	Calcification (%)	log1p_z	NENF	-0.119116	0.111491	-1.82007	0.0724929	0.231137	81
Observed complete case	Individual histopathological feature	Calcification (%)	log1p_z	TNFAIP8	-0.199853	0.688211	-1.82001	0.0725035	0.231137	81
Observed complete case	Individual histopathological feature	Calcification (%)	log1p_z	CMC1	-0.204731	9.42412	-1.81927	0.0726172	0.231137	81
Observed complete case	Individual histopathological feature	Calcification (%)	log1p_z	CLEC1A	-0.205254	-2.19511	-1.81826	0.0727723	0.231137	81
Observed complete case	Individual histopathological feature	Calcification (%)	log1p_z	VAMP8	-0.19262	4.49743	-1.81816	0.0727878	0.231137	81
Observed complete case	Individual histopathological feature	Calcification (%)	log1p_z	CD101	-0.186422	-1.57733	-1.81785	0.0728356	0.231137	81
Observed complete case	Individual histopathological feature	Calcification (%)	log1p_z	EZR	-0.074499	3.43843	-1.81772	0.0728417	0.231137	81
Observed complete case	Individual histopathological feature	Calcification (%)	log1p_z	FCN1	-0.251759	1.6525	-1.81732	0.0729178	0.231137	81
Observed complete case	Individual histopathological feature	Calcification (%)	log1p_z	KLK13	0.115056	-3.27727	1.81483	0.0733036	0.232101	81
Observed complete case	Individual histopathological feature	Calcification (%)	log1p_z	CDH4	0.182612	-0.83931	1.81373	0.0734738	0.23238	81
Observed complete case	Individual histopathological feature	Calcification (%)	log1p_z	STXBP3	-0.192977	5.48296	-1.81172	0.0737874	0.233112	81
Observed complete case	Individual histopathological feature	Calcification (%)	log1p_z	NCK2	-0.161785	5.09749	-1.80923	0.0741771	0.234083	81
Observed complete case	Individual histopathological feature	Calcification (%)	log1p_z	SELPLG	-0.160916	0.75342	-1.80825	0.0743299	0.234304	81
Observed complete case	Individual histopathological feature	Calcification (%)	log1p_z	ART5	0.099067	0.158291	1.80736	0.0744662	0.234473	81
Observed complete case	Individual histopathological feature	Calcification (%)	log1p_z	NID1	-0.146709	-0.579084	-1.80671	0.0745729	0.234549	81
Observed complete case	Individual histopathological feature	Calcification (%)	log1p_z	JPT2	-0.13575	3.95676	-1.80408	0.074988	0.235593	81
Observed complete case	Individual histopathological feature	Calcification (%)	log1p_z	RABGAP1L	-0.17067	3.05721	-1.80269	0.0752082	0.236024	81
Observed complete case	Individual histopathological feature	Calcification (%)	log1p_z	ING1	-0.250934	6.18008	-1.79862	0.0758556	0.237595	81
Observed complete case	Individual histopathological feature	Calcification (%)	log1p_z	ATXN3	-0.122113	4.54525	-1.79848	0.0758778	0.237595	81
Observed complete case	Individual histopathological feature	Calcification (%)	log1p_z	USP28	-0.162742	4.44583	-1.79788	0.0759739	0.237595	81
Observed complete case	Individual histopathological feature	Calcification (%)	log1p_z	TP53I3	-0.0936339	5.12269	-1.79739	0.0760438	0.237595	81
Observed complete case	Individual histopathological feature	Calcification (%)	log1p_z	DKKL1	0.110766	-4.56945	1.79514	0.0764128	0.238458	81
Observed complete case	Individual histopathological feature	Calcification (%)	log1p_z	GP2	0.0678637	-2.43607	1.79458	0.0764881	0.238458	81
Observed complete case	Individual histopathological feature	Calcification (%)	log1p_z	CCL11	-0.185943	-3.9325	-1.79391	0.0766116	0.238581	81
Observed complete case	Individual histopathological feature	Calcification (%)	log1p_z	FCGR2B	-0.211912	3.26875	-1.79222	0.0768832	0.239164	81
Observed complete case	Individual histopathological feature	Calcification (%)	log1p_z	EFNA4	-0.210035	-1.15186	-1.79491	0.076992	0.23924	71
Observed complete case	Individual histopathological feature	Calcification (%)	log1p_z	MAEA	-0.140243	4.8361	-1.79018	0.0772139	0.239522	81
Observed complete case	Individual histopathological feature	Calcification (%)	log1p_z	SF3B4	-0.201332	2.5647	-1.78995	0.0772515	0.239522	81
Observed complete case	Individual histopathological feature	Calcification (%)	log1p_z	SCN4B	-0.232173	-6.13908	-1.78831	0.0775172	0.239968	81
Observed complete case	Individual histopathological feature	Calcification (%)	log1p_z	FASLG	-0.166957	-3.31349	-1.78802	0.0775644	0.239968	81
Observed complete case	Individual histopathological feature	Calcification (%)	log1p_z	LAMP3	-0.19718	-5.96436	-1.78602	0.0778899	0.240673	81
Observed complete case	Individual histopathological feature	Calcification (%)	log1p_z	MYL1	0.170519	-1.1531	1.78558	0.077962	0.240673	81
Observed complete case	Individual histopathological feature	Calcification (%)	log1p_z	CALCOCO2	-0.1602	5.78418	-1.7837	0.0782692	0.240904	81
Observed complete case	Individual histopathological feature	Calcification (%)	log1p_z	TACSTD2	-0.189816	-0.791194	-1.78365	0.0782774	0.240904	81
Observed complete case	Individual histopathological feature	Calcification (%)	log1p_z	FGR	-0.257189	4.12403	-1.78357	0.0782916	0.240904	81
Observed complete case	Individual histopathological feature	Calcification (%)	log1p_z	MCFD2	-0.0575991	3.32409	-1.78262	0.0784331	0.241078	81
Observed complete case	Individual histopathological feature	Calcification (%)	log1p_z	GLT8D2	-0.200882	3.64732	-1.78165	0.0786058	0.241224	81
Observed complete case	Individual histopathological feature	Calcification (%)	log1p_z	CRLF1	-0.0846335	-2.67102	-1.78128	0.078655	0.241224	81
Observed complete case	Individual histopathological feature	Calcification (%)	log1p_z	TP53BP1	-0.223934	3.90752	-1.78047	0.0788014	0.241224	81
Observed complete case	Individual histopathological feature	Calcification (%)	log1p_z	CCAR2	-0.146963	4.2574	-1.77994	0.0788881	0.241224	81
Observed complete case	Individual histopathological feature	Calcification (%)	log1p_z	CSF1R	-0.172239	1.04311	-1.77854	0.0791193	0.241224	81
Observed complete case	Individual histopathological feature	Calcification (%)	log1p_z	RPL14	-0.170911	3.1179	-1.77808	0.0791955	0.241224	81
Observed complete case	Individual histopathological feature	Calcification (%)	log1p_z	RAB44	-0.256184	-1.67822	-1.77763	0.0792702	0.241224	81
Observed complete case	Individual histopathological feature	Calcification (%)	log1p_z	MORF4L2	-0.216244	3.75704	-1.77754	0.0792846	0.241224	81
Observed complete case	Individual histopathological feature	Calcification (%)	log1p_z	PRDX3	-0.0966248	4.86188	-1.77685	0.0793936	0.241224	81
Observed complete case	Individual histopathological feature	Calcification (%)	log1p_z	BPIFA2	0.248171	-4.35474	1.77681	0.0794056	0.241224	81
Observed complete case	Individual histopathological feature	Calcification (%)	log1p_z	MYH4	0.128413	-0.672762	1.77628	0.0794936	0.241224	81
Observed complete case	Individual histopathological feature	Calcification (%)	log1p_z	CA12	-0.293249	0.63904	-1.77624	0.0795009	0.241224	81
Observed complete case	Individual histopathological feature	Calcification (%)	log1p_z	ACOT13	-0.142358	8.01824	-1.77385	0.0798985	0.242125	81
Observed complete case	Individual histopathological feature	Calcification (%)	log1p_z	GSAP	-0.114409	0.248894	-1.77343	0.0799688	0.242125	81
Observed complete case	Individual histopathological feature	Calcification (%)	log1p_z	EPHA10	0.119897	0.000774074	1.76954	0.0806202	0.243837	81
Observed complete case	Individual histopathological feature	Calcification (%)	log1p_z	PTRHD1	-0.0686981	6.33757	-1.76875	0.0807378	0.243933	81
Observed complete case	Individual histopathological feature	Calcification (%)	log1p_z	SEMA4C	-0.154322	-1.11358	-1.7681	0.0808617	0.244048	81
Observed complete case	Individual histopathological feature	Calcification (%)	log1p_z	GMFG	-0.104213	3.68878	-1.76583	0.081245	0.244944	81
Observed complete case	Individual histopathological feature	Calcification (%)	log1p_z	LTO1	-0.171104	2.9031	-1.76525	0.0813437	0.244981	81
Observed complete case	Individual histopathological feature	Calcification (%)	log1p_z	GIT1	-0.173581	3.59268	-1.76471	0.0814342	0.244993	81
Observed complete case	Individual histopathological feature	Calcification (%)	log1p_z	MTDH	-0.10636	4.51484	-1.76198	0.0818986	0.245783	81
Observed complete case	Individual histopathological feature	Calcification (%)	log1p_z	ANXA1	-0.0777908	4.63943	-1.76159	0.0819497	0.245783	81
Observed complete case	Individual histopathological feature	Calcification (%)	log1p_z	C19orf12	-0.167786	0.348989	-1.76147	0.0819844	0.245783	81
Observed complete case	Individual histopathological feature	Calcification (%)	log1p_z	SPINT1	-0.170504	-1.65935	-1.76052	0.0821476	0.245783	81
Observed complete case	Individual histopathological feature	Calcification (%)	log1p_z	DCUN1D1	-0.105206	0.445993	-1.75974	0.0822797	0.245783	81
Observed complete case	Individual histopathological feature	Calcification (%)	log1p_z	TALDO1	0.0480116	5.05868	1.75956	0.0822953	0.245783	81
Observed complete case	Individual histopathological feature	Calcification (%)	log1p_z	SSC5D	-0.287951	-0.463901	-1.7596	0.0823031	0.245783	81
Observed complete case	Individual histopathological feature	Calcification (%)	log1p_z	F3	-0.147745	3.19736	-1.75771	0.0826266	0.24649	81
Observed complete case	Individual histopathological feature	Calcification (%)	log1p_z	LACRT	0.145738	-1.7783	1.75636	0.0828588	0.246923	81
Observed complete case	Individual histopathological feature	Calcification (%)	log1p_z	CD109	-0.146902	2.0731	-1.75358	0.0833372	0.24783	81
Observed complete case	Individual histopathological feature	Calcification (%)	log1p_z	CXCL8	-0.359486	8.45979	-1.75358	0.0833381	0.24783	81
Observed complete case	Individual histopathological feature	Calcification (%)	log1p_z	CXCL13	-0.274255	2.03054	-1.75243	0.0835365	0.24816	81
Observed complete case	Individual histopathological feature	Calcification (%)	log1p_z	ITGAL	-0.230403	-1.64861	-1.75177	0.0836514	0.248242	81
Observed complete case	Individual histopathological feature	Calcification (%)	log1p_z	STK11	-0.191663	4.71097	-1.75118	0.0837532	0.248284	81
Observed complete case	Individual histopathological feature	Calcification (%)	log1p_z	PRKD2	-0.11626	0.704727	-1.75026	0.0839127	0.248497	81
Observed complete case	Individual histopathological feature	Calcification (%)	log1p_z	TAX1BP1	-0.192347	6.17173	-1.74828	0.0842573	0.249258	81
Observed complete case	Individual histopathological feature	Calcification (%)	log1p_z	UBXN1	-0.0571057	5.63171	-1.74731	0.0844107	0.249451	81
Observed complete case	Individual histopathological feature	Calcification (%)	log1p_z	SMNDC1	-0.194496	3.76779	-1.74632	0.0845995	0.24974	81
Observed complete case	Individual histopathological feature	Calcification (%)	log1p_z	GPD1	0.163328	-2.71722	1.74583	0.0846846	0.24974	81
Observed complete case	Individual histopathological feature	Calcification (%)	log1p_z	IL7	-0.127228	-0.0122667	-1.74149	0.0854465	0.251114	81
Observed complete case	Individual histopathological feature	Calcification (%)	log1p_z	PLIN1	0.153674	-0.38477	1.74149	0.0854471	0.251114	81
Observed complete case	Individual histopathological feature	Calcification (%)	log1p_z	HK2	-0.286883	6.75901	-1.74109	0.0855179	0.251114	81
Observed complete case	Individual histopathological feature	Calcification (%)	log1p_z	SIRPB1	-0.206415	-0.25338	-1.74104	0.0855269	0.251114	81
Observed complete case	Individual histopathological feature	Calcification (%)	log1p_z	CD300A	-0.141732	1.78328	-1.74056	0.085611	0.251114	81
Observed complete case	Individual histopathological feature	Calcification (%)	log1p_z	CMIP	-0.127048	1.93296	-1.74016	0.0856813	0.251114	81
Observed complete case	Individual histopathological feature	Calcification (%)	log1p_z	CD63	0.0846105	1.95009	1.74136	0.0860006	0.251789	71
Observed complete case	Individual histopathological feature	Calcification (%)	log1p_z	CEND1	-0.197338	0.894531	-1.73432	0.0867177	0.253627	81
Observed complete case	Individual histopathological feature	Calcification (%)	log1p_z	CD3G	-0.116933	-0.0171383	-1.73359	0.0868494	0.25375	81
Observed complete case	Individual histopathological feature	Calcification (%)	log1p_z	GSR	-0.099715	5.96987	-1.7321	0.087114	0.254214	81
Observed complete case	Individual histopathological feature	Calcification (%)	log1p_z	LGMN	-0.152891	3.58613	-1.73122	0.0872736	0.254214	81
Observed complete case	Individual histopathological feature	Calcification (%)	log1p_z	BAG6	-0.084271	3.01207	-1.73113	0.0872769	0.254214	81
Observed complete case	Individual histopathological feature	Calcification (%)	log1p_z	ATP6AP2	-0.123931	-0.479198	-1.72871	0.0877248	0.255194	81
Observed complete case	Individual histopathological feature	Calcification (%)	log1p_z	HEG1	-0.116967	-0.584037	-1.72833	0.0877931	0.255194	81
Observed complete case	Individual histopathological feature	Calcification (%)	log1p_z	ERN1	-0.135905	1.58117	-1.72772	0.0879024	0.25525	81
Observed complete case	Individual histopathological feature	Calcification (%)	log1p_z	SAP18	-0.201668	1.02707	-1.72552	0.0882995	0.255909	81
Observed complete case	Individual histopathological feature	Calcification (%)	log1p_z	GNAS	-0.0659677	-0.640312	-1.72538	0.08831	0.255909	81
Observed complete case	Individual histopathological feature	Calcification (%)	log1p_z	NRP1	-0.106635	-0.717765	-1.72414	0.0885498	0.25609	81
Observed complete case	Individual histopathological feature	Calcification (%)	log1p_z	FCAR	-0.290935	2.46436	-1.72412	0.0885529	0.25609	81
Observed complete case	Individual histopathological feature	Calcification (%)	log1p_z	PNPT1	-0.137616	7.58078	-1.72346	0.0886737	0.256179	81
Observed complete case	Individual histopathological feature	Calcification (%)	log1p_z	GUK1	-0.083957	2.01821	-1.72241	0.0888516	0.256306	81
Observed complete case	Individual histopathological feature	Calcification (%)	log1p_z	RPE	-0.118992	3.71533	-1.72222	0.0888984	0.256306	81
Observed complete case	Individual histopathological feature	Calcification (%)	log1p_z	AGRN	-0.213351	1.50038	-1.72093	0.0891343	0.256725	81
Observed complete case	Individual histopathological feature	Calcification (%)	log1p_z	GHRL	0.233285	-3.58734	1.72023	0.0892629	0.256835	81
Observed complete case	Individual histopathological feature	Calcification (%)	log1p_z	CTLA4	-0.107796	3.24708	-1.71967	0.0893646	0.256867	81
Observed complete case	Individual histopathological feature	Calcification (%)	log1p_z	ALDH1A1	-0.102865	5.00533	-1.71845	0.0895879	0.257248	81
Observed complete case	Individual histopathological feature	Calcification (%)	log1p_z	TBL1X	-0.158586	2.22354	-1.7176	0.0897436	0.257434	81
Observed complete case	Individual histopathological feature	Calcification (%)	log1p_z	TRIM58	0.201597	1.65149	1.71587	0.0900608	0.257725	81
Observed complete case	Individual histopathological feature	Calcification (%)	log1p_z	RWDD1	-0.144229	6.49538	-1.71563	0.0901051	0.257725	81
Observed complete case	Individual histopathological feature	Calcification (%)	log1p_z	CEP152	-0.200402	3.10194	-1.71557	0.0901175	0.257725	81
Observed complete case	Individual histopathological feature	Calcification (%)	log1p_z	ADAM8	-0.257376	4.91496	-1.71456	0.090303	0.257777	81
Observed complete case	Individual histopathological feature	Calcification (%)	log1p_z	RNASE6	-0.187614	7.84362	-1.71448	0.0903174	0.257777	81
Observed complete case	Individual histopathological feature	Calcification (%)	log1p_z	CD83	-0.233535	0.303004	-1.7117	0.0908325	0.258987	81
Observed complete case	Individual histopathological feature	Calcification (%)	log1p_z	CXCL6	-0.237835	-1.0924	-1.70963	0.0912154	0.259772	81
Observed complete case	Individual histopathological feature	Calcification (%)	log1p_z	ZNF830	-0.182287	3.1798	-1.70866	0.0913972	0.259772	81
Observed complete case	Individual histopathological feature	Calcification (%)	log1p_z	BPIFB1	0.220594	-2.76538	1.70849	0.091429	0.259772	81
Observed complete case	Individual histopathological feature	Calcification (%)	log1p_z	TG	0.156468	-3.32065	1.70783	0.0915505	0.259772	81
Observed complete case	Individual histopathological feature	Calcification (%)	log1p_z	VPS28	-0.149585	4.52314	-1.7075	0.0916127	0.259772	81
Observed complete case	Individual histopathological feature	Calcification (%)	log1p_z	ITGB2	-0.165821	3.41859	-1.70726	0.0916574	0.259772	81
Observed complete case	Individual histopathological feature	Calcification (%)	log1p_z	LAMP2	-0.0937827	0.461365	-1.70628	0.0918359	0.259872	81
Observed complete case	Individual histopathological feature	Calcification (%)	log1p_z	VAMP5	-0.16632	3.91726	-1.70609	0.0918758	0.259872	81
Observed complete case	Individual histopathological feature	Calcification (%)	log1p_z	MIF	-0.0599406	5.71715	-1.70411	0.0922328	0.260524	81
Observed complete case	Individual histopathological feature	Calcification (%)	log1p_z	SERPINE2	-0.173289	5.0821	-1.70388	0.0922898	0.260524	81
Observed complete case	Individual histopathological feature	Calcification (%)	log1p_z	MCEE	-0.187958	6.95158	-1.70286	0.0924828	0.260558	81
Observed complete case	Individual histopathological feature	Calcification (%)	log1p_z	PSMG4	-0.152044	5.01861	-1.70259	0.0925327	0.260558	81
Observed complete case	Individual histopathological feature	Calcification (%)	log1p_z	DAND5	-0.177485	0.992993	-1.70235	0.0925774	0.260558	81
Observed complete case	Individual histopathological feature	Calcification (%)	log1p_z	EDNRB	-0.10114	-0.534006	-1.70175	0.0926905	0.260618	81
Observed complete case	Individual histopathological feature	Calcification (%)	log1p_z	CLIP2	-0.180669	5.54427	-1.7007	0.0928884	0.260713	81
Observed complete case	Individual histopathological feature	Calcification (%)	log1p_z	HNMT	-0.0754949	5.76075	-1.70342	0.092913	0.260713	71
Observed complete case	Individual histopathological feature	Calcification (%)	log1p_z	THSD1	0.248666	-0.97143	1.70011	0.0930003	0.260713	81
Observed complete case	Individual histopathological feature	Calcification (%)	log1p_z	GNLY	-0.170644	0.292706	-1.69756	0.093483	0.261808	81
Observed complete case	Individual histopathological feature	Calcification (%)	log1p_z	SMARCA2	-0.155906	0.647164	-1.69573	0.0938315	0.262525	81
Observed complete case	Individual histopathological feature	Calcification (%)	log1p_z	TNFRSF21	-0.140337	-1.2998	-1.69265	0.094418	0.263905	81
Observed complete case	Individual histopathological feature	Calcification (%)	log1p_z	GID8	-0.140719	2.11596	-1.69181	0.0945804	0.263927	81
Observed complete case	Individual histopathological feature	Calcification (%)	log1p_z	EIF2AK2	-0.154911	5.29742	-1.69164	0.094612	0.263927	81
Observed complete case	Individual histopathological feature	Calcification (%)	log1p_z	EPHB4	-0.120786	-1.25153	-1.69043	0.0948443	0.264071	81
Observed complete case	Individual histopathological feature	Calcification (%)	log1p_z	ICAM5	-0.211644	-0.734689	-1.69001	0.0949253	0.264071	81
Observed complete case	Individual histopathological feature	Calcification (%)	log1p_z	DPEP1	-0.200093	-5.13547	-1.69282	0.0949428	0.264071	71
Observed complete case	Individual histopathological feature	Calcification (%)	log1p_z	CCN1	-0.227336	3.20558	-1.68882	0.095154	0.264192	81
Observed complete case	Individual histopathological feature	Calcification (%)	log1p_z	TGFBR2	-0.0980812	-0.773573	-1.68872	0.0951725	0.264192	81
Observed complete case	Individual histopathological feature	Calcification (%)	log1p_z	RGMA	0.109397	-3.52946	1.68733	0.0954406	0.264677	81
Observed complete case	Individual histopathological feature	Calcification (%)	log1p_z	SNRPB2	-0.170209	6.60108	-1.68662	0.0955784	0.264801	81
Observed complete case	Individual histopathological feature	Calcification (%)	log1p_z	USO1	-0.0868061	5.14654	-1.68238	0.0963914	0.266792	81
Observed complete case	Individual histopathological feature	Calcification (%)	log1p_z	SOD2	-0.0527176	4.68384	-1.68029	0.0967929	0.267643	81
Observed complete case	Individual histopathological feature	Calcification (%)	log1p_z	ANXA4	-0.0577501	6.40745	-1.67967	0.0969136	0.267716	81
Observed complete case	Individual histopathological feature	Calcification (%)	log1p_z	TBC1D5	-0.133418	4.2393	-1.67918	0.0970243	0.267761	81
Observed complete case	Individual histopathological feature	Calcification (%)	log1p_z	DTYMK	-0.109083	6.9063	-1.67838	0.0971807	0.267847	81
Observed complete case	Individual histopathological feature	Calcification (%)	log1p_z	C8B	0.121523	4.06711	1.67806	0.0972444	0.267847	81
Observed complete case	Individual histopathological feature	Calcification (%)	log1p_z	BLOC1S2	-0.313476	-2.2573	-1.67682	0.0974872	0.268005	81
Observed complete case	Individual histopathological feature	Calcification (%)	log1p_z	ENPP2	-0.133526	-1.47214	-1.6768	0.0974906	0.268005	81
Observed complete case	Individual histopathological feature	Calcification (%)	log1p_z	PPP1R12B	-0.264782	0.695132	-1.67558	0.0977307	0.268405	81
Observed complete case	Individual histopathological feature	Calcification (%)	log1p_z	KYNU	-0.125796	2.55482	-1.67168	0.0984999	0.270255	81
Observed complete case	Individual histopathological feature	Calcification (%)	log1p_z	HLA-A	-0.124016	0.24534	-1.67063	0.0987074	0.270563	81
Observed complete case	Individual histopathological feature	Calcification (%)	log1p_z	CCDC28A	0.105475	1.44515	1.66988	0.0988569	0.270711	81
Observed complete case	Individual histopathological feature	Calcification (%)	log1p_z	GIPC3	-0.159525	3.27081	-1.66727	0.099377	0.271271	81
Observed complete case	Individual histopathological feature	Calcification (%)	log1p_z	OSCAR	-0.195538	-0.216491	-1.66703	0.0994234	0.271271	81
Observed complete case	Individual histopathological feature	Calcification (%)	log1p_z	CDH15	0.0819804	-1.55157	1.66658	0.0995012	0.271271	81
Observed complete case	Individual histopathological feature	Calcification (%)	log1p_z	PPM1F	-0.0817004	5.14937	-1.6665	0.0995178	0.271271	81
Observed complete case	Individual histopathological feature	Calcification (%)	log1p_z	ENSA	-0.135378	1.42678	-1.66645	0.0995392	0.271271	81
Observed complete case	Individual histopathological feature	Calcification (%)	log1p_z	LRRFIP1	-0.0872718	4.38428	-1.66421	0.0999793	0.272208	81
Observed complete case	Individual histopathological feature	Calcification (%)	log1p_z	STAU1	-0.152541	6.418	-1.66288	0.100256	0.272461	81
Observed complete case	Individual histopathological feature	Calcification (%)	log1p_z	CCDC80	-0.12323	6.27439	-1.66283	0.100264	0.272461	81
Observed complete case	Individual histopathological feature	Calcification (%)	log1p_z	KITLG	-0.112279	-2.47683	-1.66198	0.100436	0.272667	81
Observed complete case	Individual histopathological feature	Calcification (%)	log1p_z	TFF3	0.126132	-1.95706	1.65983	0.10087	0.273324	81
Observed complete case	Individual histopathological feature	Calcification (%)	log1p_z	PREB	-0.110768	3.79105	-1.65982	0.100871	0.273324	81
Observed complete case	Individual histopathological feature	Calcification (%)	log1p_z	PILRA	-0.180099	1.66552	-1.65911	0.101015	0.273454	81
Observed complete case	Individual histopathological feature	Calcification (%)	log1p_z	ARL2BP	-0.109781	4.50417	-1.65621	0.101603	0.274782	81
Observed complete case	Individual histopathological feature	Calcification (%)	log1p_z	SHISA5	-0.0951524	2.8908	-1.65384	0.102083	0.275819	81
Observed complete case	Individual histopathological feature	Calcification (%)	log1p_z	F11R	-0.129051	3.67974	-1.65311	0.102233	0.275962	81
Observed complete case	Individual histopathological feature	Calcification (%)	log1p_z	DENR	-0.136996	4.22206	-1.65167	0.102528	0.276274	81
Observed complete case	Individual histopathological feature	Calcification (%)	log1p_z	STIP1	-0.124177	7.7505	-1.65159	0.102544	0.276274	81
Observed complete case	Individual histopathological feature	Calcification (%)	log1p_z	IL5	-0.382645	-3.85595	-1.64997	0.102876	0.276907	81
Observed complete case	Individual histopathological feature	Calcification (%)	log1p_z	MAN2B2	-0.117467	1.13922	-1.64821	0.103236	0.277409	81
Observed complete case	Individual histopathological feature	Calcification (%)	log1p_z	SDC4	-0.146219	1.38181	-1.64811	0.103258	0.277409	81
Observed complete case	Individual histopathological feature	Calcification (%)	log1p_z	HNRNPUL1	-0.0931126	6.3952	-1.64648	0.10359	0.277934	81
Observed complete case	Individual histopathological feature	Calcification (%)	log1p_z	RRM2	-0.248035	4.86774	-1.64621	0.10365	0.277934	81
Observed complete case	Individual histopathological feature	Calcification (%)	log1p_z	PGF	-0.221444	2.32902	-1.64548	0.103801	0.278076	81
Observed complete case	Individual histopathological feature	Calcification (%)	log1p_z	AKT3	-0.211365	4.85292	-1.64428	0.104048	0.278477	81
Observed complete case	Individual histopathological feature	Calcification (%)	log1p_z	PRR4	0.178488	-1.48119	1.64358	0.104193	0.278601	81
Observed complete case	Individual histopathological feature	Calcification (%)	log1p_z	CLGN	-0.148924	-0.411307	-1.64069	0.104793	0.27994	81
Observed complete case	Individual histopathological feature	Calcification (%)	log1p_z	PCSK9	0.165712	-2.17278	1.63956	0.105029	0.280307	81
Observed complete case	Individual histopathological feature	Calcification (%)	log1p_z	PIGR	0.158758	-2.44959	1.63823	0.105306	0.280632	81
Observed complete case	Individual histopathological feature	Calcification (%)	log1p_z	ABO	0.526195	-1.17425	1.63803	0.105348	0.280632	81
Observed complete case	Individual histopathological feature	Calcification (%)	log1p_z	EBAG9	-0.152757	5.82096	-1.63857	0.105798	0.281565	71
Observed complete case	Individual histopathological feature	Calcification (%)	log1p_z	LZTFL1	-0.124874	8.47002	-1.6348	0.106026	0.281724	81
Observed complete case	Individual histopathological feature	Calcification (%)	log1p_z	MILR1	-0.131628	-1.72975	-1.63466	0.106056	0.281724	81
Observed complete case	Individual histopathological feature	Calcification (%)	log1p_z	CD58	-0.0691279	0.319279	-1.63366	0.10625	0.281783	81
Observed complete case	Individual histopathological feature	Calcification (%)	log1p_z	PSIP1	-0.31809	5.0644	-1.6336	0.106277	0.281783	81
Observed complete case	Individual histopathological feature	Calcification (%)	log1p_z	WWP2	-0.166203	1.88343	-1.63533	0.106476	0.282047	71
Observed complete case	Individual histopathological feature	Calcification (%)	log1p_z	HBQ1	0.142962	3.00904	1.63013	0.10701	0.283198	81
Observed complete case	Individual histopathological feature	Calcification (%)	log1p_z	CXCL9	-0.168981	3.21112	-1.62956	0.107131	0.283254	81
Observed complete case	Individual histopathological feature	Calcification (%)	log1p_z	CEACAM19	-0.306549	-4.30447	-1.6284	0.107378	0.283551	81
Observed complete case	Individual histopathological feature	Calcification (%)	log1p_z	FARSA	-0.151729	4.92815	-1.628	0.107462	0.283551	81
Observed complete case	Individual histopathological feature	Calcification (%)	log1p_z	ERVV-1	0.165892	-0.594349	1.62721	0.107631	0.283551	81
Observed complete case	Individual histopathological feature	Calcification (%)	log1p_z	GADD45GIP1	-0.178091	7.90944	-1.62669	0.107742	0.283551	81
Observed complete case	Individual histopathological feature	Calcification (%)	log1p_z	THTPA	-0.160899	4.43198	-1.62667	0.107746	0.283551	81
Observed complete case	Individual histopathological feature	Calcification (%)	log1p_z	SMPD1	-0.110838	0.882515	-1.62621	0.107843	0.283551	81
Observed complete case	Individual histopathological feature	Calcification (%)	log1p_z	SMPD3	-0.176468	-0.568254	-1.62291	0.108549	0.285001	81
Observed complete case	Individual histopathological feature	Calcification (%)	log1p_z	SDHB	-0.148476	6.17113	-1.62269	0.108596	0.285001	81
Observed complete case	Individual histopathological feature	Calcification (%)	log1p_z	MXRA8	-0.105333	2.54862	-1.62013	0.109145	0.286178	81
Observed complete case	Individual histopathological feature	Calcification (%)	log1p_z	MAGED1	-0.157049	5.42536	-1.61672	0.109881	0.287842	81
Observed complete case	Individual histopathological feature	Calcification (%)	log1p_z	IST1	-0.109599	4.01961	-1.61214	0.110875	0.289554	81
Observed complete case	Individual histopathological feature	Calcification (%)	log1p_z	ABHD14B	-0.107379	4.56702	-1.61471	0.110879	0.289554	71
Observed complete case	Individual histopathological feature	Calcification (%)	log1p_z	KRT6C	0.0752218	1.53924	1.61156	0.110987	0.289554	81
Observed complete case	Individual histopathological feature	Calcification (%)	log1p_z	VTA1	-0.127093	5.12362	-1.61158	0.110997	0.289554	81
Observed complete case	Individual histopathological feature	Calcification (%)	log1p_z	VASP	-0.13114	8.22296	-1.6109	0.111145	0.289554	81
Observed complete case	Individual histopathological feature	Calcification (%)	log1p_z	FRZB	0.0951931	0.301237	1.6131	0.111218	0.289554	71
Observed complete case	Individual histopathological feature	Calcification (%)	log1p_z	PODXL	-0.151447	-4.1577	-1.61043	0.111249	0.289554	81
Observed complete case	Individual histopathological feature	Calcification (%)	log1p_z	PCDH9	-0.184335	-6.75259	-1.60905	0.11155	0.29007	81
Observed complete case	Individual histopathological feature	Calcification (%)	log1p_z	NPL	-0.178233	5.53697	-1.60828	0.11172	0.290246	81
Observed complete case	Individual histopathological feature	Calcification (%)	log1p_z	YES1	-0.178372	5.25161	-1.60776	0.111833	0.290275	81
Observed complete case	Individual histopathological feature	Calcification (%)	log1p_z	FCGR3B	-0.131392	-2.70931	-1.60691	0.11202	0.290495	81
Observed complete case	Individual histopathological feature	Calcification (%)	log1p_z	CD84	-0.164066	-3.49636	-1.60492	0.112457	0.291239	81
Observed complete case	Individual histopathological feature	Calcification (%)	log1p_z	ITGB1BP2	-0.279917	5.31915	-1.60467	0.112512	0.291239	81
Observed complete case	Individual histopathological feature	Calcification (%)	log1p_z	RPGR	-0.0927485	1.86521	-1.60208	0.113085	0.292453	81
Observed complete case	Individual histopathological feature	Calcification (%)	log1p_z	CCNE1	-0.148871	-2.03424	-1.6001	0.113524	0.293184	81
Observed complete case	Individual histopathological feature	Calcification (%)	log1p_z	PITHD1	0.243511	-3.74095	1.59917	0.11373	0.293184	81
Observed complete case	Individual histopathological feature	Calcification (%)	log1p_z	EIF2S2	-0.169544	2.95898	-1.59898	0.113773	0.293184	81
Observed complete case	Individual histopathological feature	Calcification (%)	log1p_z	DNAJB8	-0.0546423	0.28531	-1.59864	0.113833	0.293184	81
Observed complete case	Individual histopathological feature	Calcification (%)	log1p_z	FCAMR	-0.175668	-5.36987	-1.59848	0.113884	0.293184	81
Observed complete case	Individual histopathological feature	Calcification (%)	log1p_z	SCARF1	-0.118786	1.22383	-1.59705	0.114203	0.293661	81
Observed complete case	Individual histopathological feature	Calcification (%)	log1p_z	MGMT	-0.175051	6.13245	-1.59638	0.114353	0.293661	81
Observed complete case	Individual histopathological feature	Calcification (%)	log1p_z	LRRC37A2	-0.0790716	-4.69948	-1.59548	0.114541	0.293661	81
Observed complete case	Individual histopathological feature	Calcification (%)	log1p_z	HS6ST1	-0.148683	-3.92203	-1.59542	0.114566	0.293661	81
Observed complete case	Individual histopathological feature	Calcification (%)	log1p_z	TSC22D1	-0.159325	5.65242	-1.59485	0.114694	0.293661	81
Observed complete case	Individual histopathological feature	Calcification (%)	log1p_z	PADI2	-0.213386	0.934336	-1.59442	0.114791	0.293661	81
Observed complete case	Individual histopathological feature	Calcification (%)	log1p_z	SCARB2	-0.135948	0.438341	-1.59656	0.114875	0.293661	71
Observed complete case	Individual histopathological feature	Calcification (%)	log1p_z	RELB	-0.181588	-0.598067	-1.59389	0.114909	0.293661	81
Observed complete case	Individual histopathological feature	Calcification (%)	log1p_z	AKR1B10	-0.413798	-2.58197	-1.59348	0.115001	0.293661	81
Observed complete case	Individual histopathological feature	Calcification (%)	log1p_z	FGF19	-0.111389	-3.03473	-1.59253	0.115214	0.293941	81
Observed complete case	Individual histopathological feature	Calcification (%)	log1p_z	PPIE	-0.0951516	0.905622	-1.59057	0.115655	0.294721	81
Observed complete case	Individual histopathological feature	Calcification (%)	log1p_z	SYT1	-0.210132	0.478712	-1.59025	0.115728	0.294721	81
Observed complete case	Individual histopathological feature	Calcification (%)	log1p_z	SMOC1	-0.237664	0.661628	-1.58756	0.116336	0.295988	81
Observed complete case	Individual histopathological feature	Calcification (%)	log1p_z	PRRT3	-0.123556	-5.59364	-1.58713	0.116434	0.295988	81
Observed complete case	Individual histopathological feature	Calcification (%)	log1p_z	TBCA	-0.0385181	5.9912	-1.58613	0.116644	0.296201	81
Observed complete case	Individual histopathological feature	Calcification (%)	log1p_z	CALCOCO1	-0.187817	4.77451	-1.58584	0.116726	0.296201	81
Observed complete case	Individual histopathological feature	Calcification (%)	log1p_z	SRC	-0.156195	6.80622	-1.58424	0.11709	0.296845	81
Observed complete case	Individual histopathological feature	Calcification (%)	log1p_z	IL1RL2	-0.132462	-4.58784	-1.5836	0.117235	0.296845	81
Observed complete case	Individual histopathological feature	Calcification (%)	log1p_z	PRELP	0.0452447	4.32229	1.58328	0.117294	0.296845	81
Observed complete case	Individual histopathological feature	Calcification (%)	log1p_z	GTF2IRD1	-0.0844276	0.416177	-1.58255	0.117468	0.29702	81
Observed complete case	Individual histopathological feature	Calcification (%)	log1p_z	WFDC2	0.161767	-2.13289	1.58173	0.117663	0.297249	81
Observed complete case	Individual histopathological feature	Calcification (%)	log1p_z	PMS1	-0.177063	6.99784	-1.58058	0.117926	0.297647	81
Observed complete case	Individual histopathological feature	Calcification (%)	log1p_z	IDUA	-0.106757	1.02644	-1.57965	0.11814	0.297813	81
Observed complete case	Individual histopathological feature	Calcification (%)	log1p_z	NUDT15	-0.250997	4.1564	-1.57938	0.118202	0.297813	81
Observed complete case	Individual histopathological feature	Calcification (%)	log1p_z	NOTCH1	-0.0884744	-2.32283	-1.57733	0.118669	0.298725	81
Observed complete case	Individual histopathological feature	Calcification (%)	log1p_z	BMP4	-0.277151	-4.32139	-1.57918	0.118811	0.298818	71
Observed complete case	Individual histopathological feature	Calcification (%)	log1p_z	OTUD6B	-0.109116	3.47105	-1.57521	0.119159	0.299166	81
Observed complete case	Individual histopathological feature	Calcification (%)	log1p_z	CDC123	-0.178625	0.34388	-1.57521	0.11916	0.299166	81
Observed complete case	Individual histopathological feature	Calcification (%)	log1p_z	MYOM2	0.310096	-2.2733	1.57453	0.119317	0.299294	81
Observed complete case	Individual histopathological feature	Calcification (%)	log1p_z	CREG1	-0.092116	2.62422	-1.57195	0.119915	0.300355	81
Observed complete case	Individual histopathological feature	Calcification (%)	log1p_z	ANXA10	-0.166776	-3.6552	-1.57179	0.119951	0.300355	81
Observed complete case	Individual histopathological feature	Calcification (%)	log1p_z	DKK1	0.161804	0.460888	1.56788	0.120862	0.302367	81
Observed complete case	Individual histopathological feature	Calcification (%)	log1p_z	RBP1	-0.16674	6.1611	-1.56645	0.121196	0.302825	81
Observed complete case	Individual histopathological feature	Calcification (%)	log1p_z	CPA4	-0.0958408	-2.12315	-1.56619	0.121258	0.302825	81
Observed complete case	Individual histopathological feature	Calcification (%)	log1p_z	PPP2R5A	-0.173531	4.38205	-1.5647	0.121607	0.303428	81
Observed complete case	Individual histopathological feature	Calcification (%)	log1p_z	COL1A1	-0.136464	0.639753	-1.56332	0.121931	0.303894	81
Observed complete case	Individual histopathological feature	Calcification (%)	log1p_z	ARMCX2	-0.187113	-4.52527	-1.56299	0.122007	0.303894	81
Observed complete case	Individual histopathological feature	Calcification (%)	log1p_z	EGLN1	-0.162436	6.23022	-1.55986	0.122746	0.305466	81
Observed complete case	Individual histopathological feature	Calcification (%)	log1p_z	NOS3	-0.214552	6.57185	-1.55871	0.123019	0.305876	81
Observed complete case	Individual histopathological feature	Calcification (%)	log1p_z	TRAF2	-0.13052	4.53973	-1.55806	0.123173	0.30599	81
Observed complete case	Individual histopathological feature	Calcification (%)	log1p_z	TIMM10	-0.13107	6.53033	-1.55693	0.123439	0.306384	81
Observed complete case	Individual histopathological feature	Calcification (%)	log1p_z	GUCY2C	-0.0891061	0.0332247	-1.55605	0.123647	0.306544	81
Observed complete case	Individual histopathological feature	Calcification (%)	log1p_z	SLC4A1	0.0450759	4.30983	1.55569	0.12372	0.306544	81
Observed complete case	Individual histopathological feature	Calcification (%)	log1p_z	CNTF	0.163674	1.81164	1.55439	0.124043	0.307077	81
Observed complete case	Individual histopathological feature	Calcification (%)	log1p_z	DHODH	-0.126252	1.7732	-1.55381	0.124181	0.307152	81
Observed complete case	Individual histopathological feature	Calcification (%)	log1p_z	DSG2	0.241375	-3.80545	1.55287	0.124408	0.307443	81
Observed complete case	Individual histopathological feature	Calcification (%)	log1p_z	CD300LG	0.124974	-2.70575	1.55127	0.124789	0.307861	81
Observed complete case	Individual histopathological feature	Calcification (%)	log1p_z	CXCL14	-0.060082	-0.913664	-1.55119	0.124794	0.307861	81
Observed complete case	Individual histopathological feature	Calcification (%)	log1p_z	CXCL3	-0.177718	2.30299	-1.55077	0.124909	0.307877	81
Observed complete case	Individual histopathological feature	Calcification (%)	log1p_z	KLK10	0.156571	-0.828049	1.54958	0.125194	0.307894	81
Observed complete case	Individual histopathological feature	Calcification (%)	log1p_z	BRDT	0.117634	1.37463	1.54911	0.125308	0.307894	81
Observed complete case	Individual histopathological feature	Calcification (%)	log1p_z	CCND2	-0.183225	6.09603	-1.54876	0.125391	0.307894	81
Observed complete case	Individual histopathological feature	Calcification (%)	log1p_z	ANKRD54	-0.163412	2.70095	-1.54849	0.125458	0.307894	81
Observed complete case	Individual histopathological feature	Calcification (%)	log1p_z	DEFB103A_DEFB103B	0.217667	-0.535949	1.54848	0.125458	0.307894	81
Observed complete case	Individual histopathological feature	Calcification (%)	log1p_z	TPR	-0.210313	6.54623	-1.54725	0.125755	0.30819	81
Observed complete case	Individual histopathological feature	Calcification (%)	log1p_z	TNFRSF11B	-0.0558652	5.90649	-1.54691	0.125823	0.30819	81
Observed complete case	Individual histopathological feature	Calcification (%)	log1p_z	IGHMBP2	-0.195142	4.10963	-1.54663	0.125905	0.30819	81
Observed complete case	Individual histopathological feature	Calcification (%)	log1p_z	LPCAT2	-0.097421	4.19482	-1.54567	0.126136	0.30849	81
Observed complete case	Individual histopathological feature	Calcification (%)	log1p_z	SPTLC1	-0.121741	6.00515	-1.54426	0.126477	0.309056	81
Observed complete case	Individual histopathological feature	Calcification (%)	log1p_z	RAB2B	-0.137894	4.53773	-1.54313	0.126751	0.309459	81
Observed complete case	Individual histopathological feature	Calcification (%)	log1p_z	GPA33	-0.221511	-5.11329	-1.54223	0.12697	0.309729	81
Observed complete case	Individual histopathological feature	Calcification (%)	log1p_z	SAT1	-0.131227	-0.0499173	-1.54152	0.127142	0.309881	81
Observed complete case	Individual histopathological feature	Calcification (%)	log1p_z	COL5A1	-0.159419	4.57615	-1.53938	0.127662	0.310882	81
Observed complete case	Individual histopathological feature	Calcification (%)	log1p_z	KAZN	-0.155917	4.09979	-1.53744	0.128137	0.311572	81
Observed complete case	Individual histopathological feature	Calcification (%)	log1p_z	SLC13A1	-0.0976706	0.190089	-1.53709	0.128222	0.311572	81
Observed complete case	Individual histopathological feature	Calcification (%)	log1p_z	FAM3C	-0.0933923	-0.15461	-1.53688	0.128275	0.311572	81
Observed complete case	Individual histopathological feature	Calcification (%)	log1p_z	MUC2	0.208025	-0.94166	1.53523	0.128678	0.312283	81
Observed complete case	Individual histopathological feature	Calcification (%)	log1p_z	TRAF3	-0.171497	6.14186	-1.53403	0.128972	0.312522	81
Observed complete case	Individual histopathological feature	Calcification (%)	log1p_z	RILPL2	-0.160224	5.78945	-1.53393	0.128997	0.312522	81
Observed complete case	Individual histopathological feature	Calcification (%)	log1p_z	LUZP2	-0.359231	-4.45505	-1.53158	0.129577	0.313078	81
Observed complete case	Individual histopathological feature	Calcification (%)	log1p_z	RBP7	-0.14862	0.126326	-1.53154	0.129587	0.313078	81
Observed complete case	Individual histopathological feature	Calcification (%)	log1p_z	C1QTNF9	0.138043	-2.3397	1.53094	0.129734	0.313078	81
Observed complete case	Individual histopathological feature	Calcification (%)	log1p_z	APOA4	0.140886	2.80433	1.53084	0.129759	0.313078	81
Observed complete case	Individual histopathological feature	Calcification (%)	log1p_z	FCN2	-0.130646	-2.67425	-1.53076	0.129778	0.313078	81
Observed complete case	Individual histopathological feature	Calcification (%)	log1p_z	CES1	-0.187909	3.92419	-1.5288	0.130263	0.313982	81
Observed complete case	Individual histopathological feature	Calcification (%)	log1p_z	GGACT	-0.100495	7.27963	-1.52739	0.130614	0.314561	81
Observed complete case	Individual histopathological feature	Calcification (%)	log1p_z	CACNA1H	-0.230517	1.79667	-1.5264	0.13086	0.314841	81
Observed complete case	Individual histopathological feature	Calcification (%)	log1p_z	CNPY2	-0.0617895	0.79463	-1.52555	0.131055	0.314841	81
Observed complete case	Individual histopathological feature	Calcification (%)	log1p_z	BCAT1	-0.106138	5.95668	-1.52558	0.131064	0.314841	81
Observed complete case	Individual histopathological feature	Calcification (%)	log1p_z	RAB39B	-0.178922	-1.67438	-1.52508	0.131188	0.314874	81
Observed complete case	Individual histopathological feature	Calcification (%)	log1p_z	HEXIM1	-0.201405	5.10407	-1.52358	0.131562	0.315315	81
Observed complete case	Individual histopathological feature	Calcification (%)	log1p_z	PFDN2	-0.0891763	1.68567	-1.52345	0.131594	0.315315	81
Observed complete case	Individual histopathological feature	Calcification (%)	log1p_z	OMG	-0.15753	-5.08286	-1.52267	0.13179	0.315517	81
Observed complete case	Individual histopathological feature	Calcification (%)	log1p_z	SERPINA5	-0.117403	3.70101	-1.52176	0.132017	0.315793	81
Observed complete case	Individual histopathological feature	Calcification (%)	log1p_z	IL19	0.161555	-2.82837	1.52021	0.132405	0.316247	81
Observed complete case	Individual histopathological feature	Calcification (%)	log1p_z	QDPR	-0.0778055	4.12645	-1.5199	0.132474	0.316247	81
Observed complete case	Individual histopathological feature	Calcification (%)	log1p_z	AHSG	0.152101	1.14664	1.51968	0.13254	0.316247	81
Observed complete case	Individual histopathological feature	Calcification (%)	log1p_z	LDLRAP1	-0.145326	3.1648	-1.51851	0.132834	0.316521	81
Observed complete case	Individual histopathological feature	Calcification (%)	log1p_z	ITGA5	-0.113424	1.82036	-1.51741	0.133111	0.316521	81
Observed complete case	Individual histopathological feature	Calcification (%)	log1p_z	DNAJB1	-0.13558	5.01597	-1.51739	0.133115	0.316521	81
Observed complete case	Individual histopathological feature	Calcification (%)	log1p_z	LAYN	-0.328536	0.52643	-1.51934	0.133189	0.316521	71
Observed complete case	Individual histopathological feature	Calcification (%)	log1p_z	CD27	-0.182356	-0.905932	-1.51673	0.133282	0.316521	81
Observed complete case	Individual histopathological feature	Calcification (%)	log1p_z	ABL1	-0.184496	6.4069	-1.51623	0.133407	0.316521	81
Observed complete case	Individual histopathological feature	Calcification (%)	log1p_z	DXO	-0.130327	4.38105	-1.51612	0.133436	0.316521	81
Observed complete case	Individual histopathological feature	Calcification (%)	log1p_z	CAMLG	-0.183922	5.61393	-1.51409	0.133949	0.317164	81
Observed complete case	Individual histopathological feature	Calcification (%)	log1p_z	MOCS2	-0.112702	7.96058	-1.51391	0.133995	0.317164	81
Observed complete case	Individual histopathological feature	Calcification (%)	log1p_z	C1R	-0.0855891	3.40507	-1.51371	0.134043	0.317164	81
Observed complete case	Individual histopathological feature	Calcification (%)	log1p_z	GRK5	-0.203152	1.81942	-1.51311	0.134197	0.317213	81
Observed complete case	Individual histopathological feature	Calcification (%)	log1p_z	C2CD2L	-0.106874	1.43295	-1.51276	0.134287	0.317213	81
Observed complete case	Individual histopathological feature	Calcification (%)	log1p_z	NCR1	-0.0946583	-3.41765	-1.51166	0.134566	0.317608	81
Observed complete case	Individual histopathological feature	Calcification (%)	log1p_z	RANBP2	-0.11939	3.5834	-1.51089	0.134762	0.317625	81
Observed complete case	Individual histopathological feature	Calcification (%)	log1p_z	IGSF3	-0.186835	0.665367	-1.51075	0.134798	0.317625	81
Observed complete case	Individual histopathological feature	Calcification (%)	log1p_z	MEGF11	-0.0790427	-1.96635	-1.50961	0.135079	0.317767	81
Observed complete case	Individual histopathological feature	Calcification (%)	log1p_z	NBN	-0.204844	7.19335	-1.50963	0.135082	0.317767	81
Observed complete case	Individual histopathological feature	Calcification (%)	log1p_z	LSP1	-0.0981524	2.14734	-1.5092	0.135194	0.317767	81
Observed complete case	Individual histopathological feature	Calcification (%)	log1p_z	CENPF	-0.179685	3.52668	-1.50792	0.135519	0.318269	81
Observed complete case	Individual histopathological feature	Calcification (%)	log1p_z	TMPRSS11D	-0.133758	-3.36182	-1.50686	0.135789	0.318444	81
Observed complete case	Individual histopathological feature	Calcification (%)	log1p_z	CHAC2	-0.102403	3.27347	-1.50634	0.135925	0.318444	81
Observed complete case	Individual histopathological feature	Calcification (%)	log1p_z	SLC44A4	0.179392	-1.46105	1.50631	0.135931	0.318444	81
Observed complete case	Individual histopathological feature	Calcification (%)	log1p_z	DARS1	-0.076574	6.60366	-1.50753	0.136161	0.31872	71
Observed complete case	Individual histopathological feature	Calcification (%)	log1p_z	FUCA1	-0.141588	2.73986	-1.50321	0.136726	0.319722	81
Observed complete case	Individual histopathological feature	Calcification (%)	log1p_z	ELOB	-0.143367	3.24521	-1.50279	0.136836	0.319722	81
Observed complete case	Individual histopathological feature	Calcification (%)	log1p_z	CCL20	-0.295597	-0.258896	-1.50208	0.137018	0.319722	81
Observed complete case	Individual histopathological feature	Calcification (%)	log1p_z	SUSD5	0.0987951	2.16855	1.502	0.13704	0.319722	81
Observed complete case	Individual histopathological feature	Calcification (%)	log1p_z	CCL24	-0.2503	1.44036	-1.50111	0.137268	0.319992	81
Observed complete case	Individual histopathological feature	Calcification (%)	log1p_z	CCL21	-0.207558	-0.518062	-1.49885	0.137853	0.320834	81
Observed complete case	Individual histopathological feature	Calcification (%)	log1p_z	CDC37	-0.0772056	7.21189	-1.49881	0.137856	0.320834	81
Observed complete case	Individual histopathological feature	Calcification (%)	log1p_z	TPRKB	-0.111144	-3.28918	-1.49765	0.138166	0.320956	81
Observed complete case	Individual histopathological feature	Calcification (%)	log1p_z	CNTN2	-0.09678	-6.44052	-1.49724	0.138272	0.320956	81
Observed complete case	Individual histopathological feature	Calcification (%)	log1p_z	F9	-0.256578	-1.45118	-1.49694	0.138349	0.320956	81
Observed complete case	Individual histopathological feature	Calcification (%)	log1p_z	ASPN	-0.180053	3.02259	-1.4969	0.138361	0.320956	81
Observed complete case	Individual histopathological feature	Calcification (%)	log1p_z	NUDT10	-0.104637	2.36206	-1.49605	0.138581	0.321204	81
Observed complete case	Individual histopathological feature	Calcification (%)	log1p_z	INSL3	0.199449	-5.30111	1.49518	0.138808	0.321469	81
Observed complete case	Individual histopathological feature	Calcification (%)	log1p_z	TEK	-0.104362	-2.48342	-1.49334	0.139288	0.322145	81
Observed complete case	Individual histopathological feature	Calcification (%)	log1p_z	TCP11	0.126596	-2.28896	1.49319	0.139328	0.322145	81
Observed complete case	Individual histopathological feature	Calcification (%)	log1p_z	LTBP3	-0.196534	1.0264	-1.49033	0.140076	0.323584	81
Observed complete case	Individual histopathological feature	Calcification (%)	log1p_z	TSPYL1	-0.137116	3.20734	-1.48994	0.140178	0.323584	81
Observed complete case	Individual histopathological feature	Calcification (%)	log1p_z	ATXN10	-0.133049	5.4361	-1.48865	0.140515	0.323836	81
Observed complete case	Individual histopathological feature	Calcification (%)	log1p_z	CTSD	-0.0524468	4.42338	-1.4886	0.140515	0.323836	81
Observed complete case	Individual histopathological feature	Calcification (%)	log1p_z	NCR3LG1	-0.134909	-5.36376	-1.48787	0.140723	0.32405	81
Observed complete case	Individual histopathological feature	Calcification (%)	log1p_z	NT5C	-0.136199	6.33857	-1.48668	0.141036	0.324498	81
Observed complete case	Individual histopathological feature	Calcification (%)	log1p_z	ZHX2	-0.202329	5.67415	-1.48626	0.141146	0.324498	81
Observed complete case	Individual histopathological feature	Calcification (%)	log1p_z	CRKL	-0.0649003	6.25606	-1.48538	0.141364	0.324737	81
Observed complete case	Individual histopathological feature	Calcification (%)	log1p_z	RNF41	-0.127041	5.43814	-1.48172	0.142349	0.326735	81
Observed complete case	Individual histopathological feature	Calcification (%)	log1p_z	EXOSC10	-0.155453	2.09175	-1.48074	0.142608	0.327065	81
Observed complete case	Individual histopathological feature	Calcification (%)	log1p_z	L1CAM	-0.174259	-2.09489	-1.47951	0.142937	0.327553	81
Observed complete case	Individual histopathological feature	Calcification (%)	log1p_z	CST5	0.18068	-4.574	1.47954	0.143489	0.328554	71
Observed complete case	Individual histopathological feature	Calcification (%)	log1p_z	F10	-0.174877	1.13363	-1.47634	0.143785	0.328722	81
Observed complete case	Individual histopathological feature	Calcification (%)	log1p_z	NMI	-0.168868	3.25716	-1.47595	0.143887	0.328722	81
Observed complete case	Individual histopathological feature	Calcification (%)	log1p_z	NUDC	-0.0945249	3.04774	-1.47556	0.143992	0.328722	81
Observed complete case	Individual histopathological feature	Calcification (%)	log1p_z	GALNT5	-0.14779	2.76492	-1.47544	0.144026	0.328722	81
Observed complete case	Individual histopathological feature	Calcification (%)	log1p_z	PDIA2	0.221476	0.675574	1.47373	0.144485	0.329504	81
Observed complete case	Individual histopathological feature	Calcification (%)	log1p_z	TNFRSF10A	-0.181067	3.01671	-1.4742	0.144917	0.330175	71
Observed complete case	Individual histopathological feature	Calcification (%)	log1p_z	LY96	-0.0981198	-4.07069	-1.47385	0.145012	0.330175	71
Observed complete case	Individual histopathological feature	Calcification (%)	log1p_z	AKR7L	-0.0904366	-1.03297	-1.47063	0.145319	0.330365	81
Observed complete case	Individual histopathological feature	Calcification (%)	log1p_z	REG3G	-0.147985	-2.44275	-1.4699	0.145516	0.330365	81
Observed complete case	Individual histopathological feature	Calcification (%)	log1p_z	GOLGA3	-0.160991	4.53493	-1.46986	0.145527	0.330365	81
Observed complete case	Individual histopathological feature	Calcification (%)	log1p_z	LGALS3	-0.101586	7.80876	-1.46973	0.145561	0.330365	81
Observed complete case	Individual histopathological feature	Calcification (%)	log1p_z	LBP	0.119656	1.09646	1.46683	0.146348	0.331886	81
Observed complete case	Individual histopathological feature	Calcification (%)	log1p_z	NDST1	0.13685	0.326669	1.46582	0.146622	0.332241	81
Observed complete case	Individual histopathological feature	Calcification (%)	log1p_z	CINP	-0.0776501	1.82309	-1.46512	0.146805	0.332391	81
Observed complete case	Individual histopathological feature	Calcification (%)	log1p_z	VPS37A	-0.120994	3.42754	-1.46386	0.147157	0.332922	81
Observed complete case	Individual histopathological feature	Calcification (%)	log1p_z	AREG	-0.206339	-2.62466	-1.46268	0.147479	0.332924	81
Observed complete case	Individual histopathological feature	Calcification (%)	log1p_z	NAGK	-0.0385988	4.27851	-1.46254	0.1475	0.332924	81
Observed complete case	Individual histopathological feature	Calcification (%)	log1p_z	DBI	-0.0489478	6.50473	-1.46247	0.14752	0.332924	81
Observed complete case	Individual histopathological feature	Calcification (%)	log1p_z	ADM	-0.156636	-6.05866	-1.46213	0.147627	0.332924	81
Observed complete case	Individual histopathological feature	Calcification (%)	log1p_z	VWA1	-0.136463	-0.918127	-1.46105	0.147925	0.33333	81
Observed complete case	Individual histopathological feature	Calcification (%)	log1p_z	TRIM25	-0.096339	6.29809	-1.46035	0.148115	0.333493	81
Observed complete case	Individual histopathological feature	Calcification (%)	log1p_z	FAM172A	-0.166587	4.11898	-1.45944	0.148364	0.333789	81
Observed complete case	Individual histopathological feature	Calcification (%)	log1p_z	ANKMY2	-0.163055	5.06888	-1.45619	0.14926	0.335301	81
Observed complete case	Individual histopathological feature	Calcification (%)	log1p_z	CETN3	-0.147734	5.24052	-1.45562	0.149417	0.335301	81
Observed complete case	Individual histopathological feature	Calcification (%)	log1p_z	ATG16L1	-0.131817	5.2066	-1.45537	0.149485	0.335301	81
Observed complete case	Individual histopathological feature	Calcification (%)	log1p_z	CXADR	-0.171651	-1.30295	-1.45529	0.149508	0.335301	81
Observed complete case	Individual histopathological feature	Calcification (%)	log1p_z	STX4	-0.0963075	6.29982	-1.45239	0.150311	0.336834	81
Observed complete case	Individual histopathological feature	Calcification (%)	log1p_z	ASGR1	0.0985854	-4.73542	1.45346	0.150571	0.336839	71
Observed complete case	Individual histopathological feature	Calcification (%)	log1p_z	SIGLEC6	-0.177849	-2.93314	-1.4512	0.150641	0.336839	81
Observed complete case	Individual histopathological feature	Calcification (%)	log1p_z	FGFR4	-0.125628	-3.08916	-1.45109	0.150669	0.336839	81
Observed complete case	Individual histopathological feature	Calcification (%)	log1p_z	TGFBR1	-0.179097	-1.33259	-1.45056	0.150818	0.336906	81
Observed complete case	Individual histopathological feature	Calcification (%)	log1p_z	WNT9A	0.068884	-1.82028	1.44867	0.151331	0.337785	81
Observed complete case	Individual histopathological feature	Calcification (%)	log1p_z	LGALS7_LGALS7B	0.158366	-1.67884	1.44675	0.15188	0.338746	81
Observed complete case	Individual histopathological feature	Calcification (%)	log1p_z	IL6R	-0.105039	-3.13322	-1.44581	0.152141	0.339061	81
Observed complete case	Individual histopathological feature	Calcification (%)	log1p_z	IGF2BP3	-0.160566	2.35228	-1.44466	0.152465	0.339515	81
Observed complete case	Individual histopathological feature	Calcification (%)	log1p_z	CXCL12	-0.174212	-0.28702	-1.44415	0.152607	0.339566	81
Observed complete case	Individual histopathological feature	Calcification (%)	log1p_z	FOS	-0.24148	4.47238	-1.43981	0.153829	0.341811	81
Observed complete case	Individual histopathological feature	Calcification (%)	log1p_z	GRN	-0.112826	0.927117	-1.43971	0.153857	0.341811	81
Observed complete case	Individual histopathological feature	Calcification (%)	log1p_z	GTPBP2	-0.128869	2.55355	-1.43654	0.154752	0.343531	81
Observed complete case	Individual histopathological feature	Calcification (%)	log1p_z	FGF16	-0.180309	0.0340383	-1.43421	0.155416	0.344735	81
Observed complete case	Individual histopathological feature	Calcification (%)	log1p_z	ATOX1	-0.0379257	5.1675	-1.43344	0.155619	0.344915	81
Observed complete case	Individual histopathological feature	Calcification (%)	log1p_z	TCL1A	-0.357032	0.783661	-1.43456	0.155872	0.345206	71
Observed complete case	Individual histopathological feature	Calcification (%)	log1p_z	VEGFC	-0.0975044	-0.205484	-1.4318	0.156102	0.345446	81
Observed complete case	Individual histopathological feature	Calcification (%)	log1p_z	STX7	-0.0643144	1.40902	-1.43054	0.156447	0.345755	81
Observed complete case	Individual histopathological feature	Calcification (%)	log1p_z	BNIP3L	-0.10764	6.66892	-1.43046	0.156486	0.345755	81
Observed complete case	Individual histopathological feature	Calcification (%)	log1p_z	SPON2	0.0999301	-1.36027	1.42892	0.156925	0.346457	81
Observed complete case	Individual histopathological feature	Calcification (%)	log1p_z	CPVL	-0.118381	0.455916	-1.42816	0.157143	0.346668	81
Observed complete case	Individual histopathological feature	Calcification (%)	log1p_z	DEFB104A_DEFB104B	0.0929371	-1.34871	1.42757	0.157312	0.34677	81
Observed complete case	Individual histopathological feature	Calcification (%)	log1p_z	UFD1	-0.146905	5.62767	-1.4267	0.157562	0.347053	81
Observed complete case	Individual histopathological feature	Calcification (%)	log1p_z	ROBO1	-0.133483	-0.71068	-1.42455	0.158182	0.348147	81
Observed complete case	Individual histopathological feature	Calcification (%)	log1p_z	AMIGO1	-0.0978718	-2.34692	-1.42337	0.158522	0.348456	81
Observed complete case	Individual histopathological feature	Calcification (%)	log1p_z	KHK	-0.161545	2.76228	-1.42321	0.158568	0.348456	81
Observed complete case	Individual histopathological feature	Calcification (%)	log1p_z	DENND2B	-0.245693	5.57843	-1.4187	0.159876	0.35051	81
Observed complete case	Individual histopathological feature	Calcification (%)	log1p_z	PBLD	-0.138297	1.15168	-1.41867	0.159885	0.35051	81
Observed complete case	Individual histopathological feature	Calcification (%)	log1p_z	PCOLCE	-0.129742	1.86761	-1.4184	0.159963	0.35051	81
Observed complete case	Individual histopathological feature	Calcification (%)	log1p_z	NEK7	-0.146974	5.07144	-1.41828	0.159997	0.35051	81
Observed complete case	Individual histopathological feature	Calcification (%)	log1p_z	BTN2A1	-0.118343	2.8051	-1.41627	0.160583	0.351523	81
Observed complete case	Individual histopathological feature	Calcification (%)	log1p_z	ADAM9	-0.112682	-2.56464	-1.41561	0.160778	0.351678	81
Observed complete case	Individual histopathological feature	Calcification (%)	log1p_z	VEGFA	-0.244062	-1.555	-1.41483	0.161005	0.351904	81
Observed complete case	Individual histopathological feature	Calcification (%)	log1p_z	RANGAP1	-0.0558222	0.40542	-1.41413	0.161194	0.351993	81
Observed complete case	Individual histopathological feature	Calcification (%)	log1p_z	FUT1	-0.314478	-2.11282	-1.41361	0.161362	0.351993	81
Observed complete case	Individual histopathological feature	Calcification (%)	log1p_z	UROD	-0.0406447	6.16572	-1.41337	0.161418	0.351993	81
Observed complete case	Individual histopathological feature	Calcification (%)	log1p_z	KYAT1	-0.157066	7.67861	-1.41289	0.161573	0.352061	81
Observed complete case	Individual histopathological feature	Calcification (%)	log1p_z	LILRA2	-0.135287	-2.30757	-1.41199	0.161836	0.352312	81
Observed complete case	Individual histopathological feature	Calcification (%)	log1p_z	OLR1	-0.154038	4.21333	-1.41165	0.161937	0.352312	81
Observed complete case	Individual histopathological feature	Calcification (%)	log1p_z	CLSTN2	0.148705	-4.77845	1.40972	0.162503	0.353272	81
Observed complete case	Individual histopathological feature	Calcification (%)	log1p_z	RGL2	-0.233208	1.66685	-1.40863	0.162823	0.353698	81
Observed complete case	Individual histopathological feature	Calcification (%)	log1p_z	YTHDF3	-0.119099	3.31055	-1.40816	0.162963	0.35373	81
Observed complete case	Individual histopathological feature	Calcification (%)	log1p_z	NT5C3A	-0.131214	2.94449	-1.40672	0.163388	0.354382	81
Observed complete case	Individual histopathological feature	Calcification (%)	log1p_z	TNFSF9	-0.105474	-0.264836	-1.40287	0.164531	0.356588	81
Observed complete case	Individual histopathological feature	Calcification (%)	log1p_z	CD2AP	-0.0797394	7.23277	-1.40211	0.164754	0.356799	81
Observed complete case	Individual histopathological feature	Calcification (%)	log1p_z	FBP1	-0.240304	1.53566	-1.40019	0.165329	0.35777	81
Observed complete case	Individual histopathological feature	Calcification (%)	log1p_z	CSF2	-0.196941	1.37649	-1.39837	0.165873	0.358675	81
Observed complete case	Individual histopathological feature	Calcification (%)	log1p_z	SPINK8	0.114233	-0.529973	1.39754	0.16612	0.358935	81
Observed complete case	Individual histopathological feature	Calcification (%)	log1p_z	PLPBP	-0.0412051	5.69034	-1.39705	0.166252	0.358948	81
Observed complete case	Individual histopathological feature	Calcification (%)	log1p_z	CDK1	-0.16901	4.50922	-1.39648	0.166438	0.359076	81
Observed complete case	Individual histopathological feature	Calcification (%)	log1p_z	DPP6	-0.177962	-2.45351	-1.39496	0.166896	0.35963	81
Observed complete case	Individual histopathological feature	Calcification (%)	log1p_z	CD86	-0.185425	-2.02163	-1.39478	0.166948	0.35963	81
Observed complete case	Individual histopathological feature	Calcification (%)	log1p_z	CLEC4D	-0.228378	-1.86028	-1.39402	0.167176	0.359703	81
Observed complete case	Individual histopathological feature	Calcification (%)	log1p_z	STEAP4	-0.224702	4.42667	-1.39382	0.167236	0.359703	81
Observed complete case	Individual histopathological feature	Calcification (%)	log1p_z	VMO1	-0.139915	0.780965	-1.39089	0.168122	0.361085	81
Observed complete case	Individual histopathological feature	Calcification (%)	log1p_z	DIABLO	-0.0538382	7.48785	-1.3908	0.168133	0.361085	81
Observed complete case	Individual histopathological feature	Calcification (%)	log1p_z	CD8A	-0.192172	-0.222585	-1.38624	0.16953	0.36381	81
Observed complete case	Individual histopathological feature	Calcification (%)	log1p_z	S100A13	-0.212559	5.38864	-1.38557	0.169733	0.363924	81
Observed complete case	Individual histopathological feature	Calcification (%)	log1p_z	REXO2	-0.0865907	1.51154	-1.385	0.169907	0.363924	81
Observed complete case	Individual histopathological feature	Calcification (%)	log1p_z	THBS4	0.150404	-3.32075	1.3848	0.169968	0.363924	81
Observed complete case	Individual histopathological feature	Calcification (%)	log1p_z	IFNLR1	-0.106335	-2.29568	-1.38348	0.170373	0.364516	81
Observed complete case	Individual histopathological feature	Calcification (%)	log1p_z	ICAM4	0.158575	-2.81262	1.38295	0.170534	0.364585	81
Observed complete case	Individual histopathological feature	Calcification (%)	log1p_z	SLC39A14	-0.162844	-2.92949	-1.37855	0.171881	0.36711	81
Observed complete case	Individual histopathological feature	Calcification (%)	log1p_z	LGALS9	-0.100081	4.14981	-1.37825	0.171974	0.36711	81
Observed complete case	Individual histopathological feature	Calcification (%)	log1p_z	ATP5F1D	-0.11825	2.12233	-1.37685	0.172404	0.367752	81
Observed complete case	Individual histopathological feature	Calcification (%)	log1p_z	LAG3	-0.101273	-3.1868	-1.37632	0.172568	0.367824	81
Observed complete case	Individual histopathological feature	Calcification (%)	log1p_z	CILP	0.168283	2.12088	1.37452	0.173125	0.368705	81
Observed complete case	Individual histopathological feature	Calcification (%)	log1p_z	OXT	0.224258	-2.38663	1.37327	0.173509	0.368705	81
Observed complete case	Individual histopathological feature	Calcification (%)	log1p_z	LILRA3	-0.1433	-0.578506	-1.37314	0.173552	0.368705	81
Observed complete case	Individual histopathological feature	Calcification (%)	log1p_z	CCL13	-0.213266	0.219165	-1.37313	0.173554	0.368705	81
Observed complete case	Individual histopathological feature	Calcification (%)	log1p_z	CD2	-0.140665	1.04691	-1.37184	0.173954	0.368705	81
Observed complete case	Individual histopathological feature	Calcification (%)	log1p_z	CD46	-0.129552	2.96598	-1.3717	0.173998	0.368705	81
Observed complete case	Individual histopathological feature	Calcification (%)	log1p_z	ADAM22	-0.121805	-6.09882	-1.37328	0.174054	0.368705	71
Observed complete case	Individual histopathological feature	Calcification (%)	log1p_z	PDZK1	0.10588	-2.30931	1.37105	0.174199	0.368705	81
Observed complete case	Individual histopathological feature	Calcification (%)	log1p_z	EPHA4	-0.150114	-2.88449	-1.37083	0.174268	0.368705	81
Observed complete case	Individual histopathological feature	Calcification (%)	log1p_z	TMED4	-0.0505594	0.433686	-1.37074	0.17428	0.368705	81
Observed complete case	Individual histopathological feature	Calcification (%)	log1p_z	ALMS1	-0.145805	3.74621	-1.36936	0.174725	0.369264	81
Observed complete case	Individual histopathological feature	Calcification (%)	log1p_z	UPK3A	0.119165	-0.947119	1.3691	0.174805	0.369264	81
Observed complete case	Individual histopathological feature	Calcification (%)	log1p_z	HLA-DRA	-0.133862	4.70944	-1.36739	0.175337	0.370112	81
Observed complete case	Individual histopathological feature	Calcification (%)	log1p_z	TXNRD1	-0.0968886	7.0361	-1.3647	0.176179	0.371473	81
Observed complete case	Individual histopathological feature	Calcification (%)	log1p_z	CIT	-0.15782	4.17436	-1.36449	0.176243	0.371473	81
Observed complete case	Individual histopathological feature	Calcification (%)	log1p_z	HSDL2	-0.0864213	4.33873	-1.36253	0.17686	0.372286	81
Observed complete case	Individual histopathological feature	Calcification (%)	log1p_z	VPS53	-0.125764	5.55676	-1.36243	0.176892	0.372286	81
Observed complete case	Individual histopathological feature	Calcification (%)	log1p_z	SUOX	-0.067525	4.13903	-1.36174	0.177097	0.372442	81
Observed complete case	Individual histopathological feature	Calcification (%)	log1p_z	SGSH	-0.0851388	6.84407	-1.35925	0.177892	0.373838	81
Observed complete case	Individual histopathological feature	Calcification (%)	log1p_z	GFAP	0.366999	3.17748	1.35752	0.17844	0.374711	81
Observed complete case	Individual histopathological feature	Calcification (%)	log1p_z	PILRB	-0.149104	1.72892	-1.35618	0.178864	0.375323	81
Observed complete case	Individual histopathological feature	Calcification (%)	log1p_z	MEGF9	-0.0939683	-1.85796	-1.35505	0.17922	0.375682	81
Observed complete case	Individual histopathological feature	Calcification (%)	log1p_z	DAAM1	-0.103764	6.3394	-1.35452	0.179387	0.375682	81
Observed complete case	Individual histopathological feature	Calcification (%)	log1p_z	ENPEP	-0.0962446	-0.826646	-1.35407	0.179531	0.375682	81
Observed complete case	Individual histopathological feature	Calcification (%)	log1p_z	GOPC	-0.116394	6.03241	-1.35397	0.179565	0.375682	81
Observed complete case	Individual histopathological feature	Calcification (%)	log1p_z	IL20	-0.0562903	-0.277721	-1.35285	0.179906	0.375972	81
Observed complete case	Individual histopathological feature	Calcification (%)	log1p_z	CCDC50	-0.125389	5.87134	-1.3527	0.179968	0.375972	81
Observed complete case	Individual histopathological feature	Calcification (%)	log1p_z	CHP1	-0.139274	3.06702	-1.35207	0.180169	0.376114	81
Observed complete case	Individual histopathological feature	Calcification (%)	log1p_z	TBCB	-0.115664	4.65823	-1.35304	0.180405	0.376329	71
Observed complete case	Individual histopathological feature	Calcification (%)	log1p_z	CSF1	-0.144867	1.21432	-1.3489	0.18118	0.377501	81
Observed complete case	Individual histopathological feature	Calcification (%)	log1p_z	STAMBP	-0.153952	4.59155	-1.35044	0.181232	0.377501	71
Observed complete case	Individual histopathological feature	Calcification (%)	log1p_z	AHNAK	0.0565481	5.53521	1.34809	0.181426	0.377597	81
Observed complete case	Individual histopathological feature	Calcification (%)	log1p_z	RHOC	-0.0954474	7.07426	-1.34946	0.181545	0.377597	71
Observed complete case	Individual histopathological feature	Calcification (%)	log1p_z	VAT1	0.0366986	-1.0752	1.34616	0.182043	0.378356	81
Observed complete case	Individual histopathological feature	Calcification (%)	log1p_z	FGF21	0.139497	-6.46761	1.3452	0.182368	0.378755	81
Observed complete case	Individual histopathological feature	Calcification (%)	log1p_z	NAA10	-0.110599	3.80319	-1.34408	0.182727	0.378995	81
Observed complete case	Individual histopathological feature	Calcification (%)	log1p_z	PDAP1	-0.201075	5.39701	-1.34401	0.182751	0.378995	81
Observed complete case	Individual histopathological feature	Calcification (%)	log1p_z	HPGDS	-0.142387	2.9142	-1.3378	0.184759	0.38232	81
Observed complete case	Individual histopathological feature	Calcification (%)	log1p_z	INHBC	-0.0905855	-2.94228	-1.33769	0.184793	0.38232	81
Observed complete case	Individual histopathological feature	Calcification (%)	log1p_z	PRDX6	-0.0926201	3.82813	-1.33745	0.184872	0.38232	81
Observed complete case	Individual histopathological feature	Calcification (%)	log1p_z	MAP4K5	-0.169063	5.94042	-1.33905	0.184893	0.38232	71
Observed complete case	Individual histopathological feature	Calcification (%)	log1p_z	SERPINI1	-0.119006	-0.433696	-1.33636	0.185224	0.382489	81
Observed complete case	Individual histopathological feature	Calcification (%)	log1p_z	CHGA	0.167921	0.863969	1.3363	0.185245	0.382489	81
Observed complete case	Individual histopathological feature	Calcification (%)	log1p_z	ENTPD2	-0.182109	0.0679395	-1.33367	0.186101	0.38373	81
Observed complete case	Individual histopathological feature	Calcification (%)	log1p_z	PLAUR	-0.0948915	3.2408	-1.33357	0.186135	0.38373	81
Observed complete case	Individual histopathological feature	Calcification (%)	log1p_z	TREH	-0.175135	-1.08994	-1.33321	0.186252	0.38373	81
Observed complete case	Individual histopathological feature	Calcification (%)	log1p_z	DCBLD2	-0.175635	-0.823053	-1.33266	0.186431	0.38382	81
Observed complete case	Individual histopathological feature	Calcification (%)	log1p_z	ADAMTS8	-0.170949	-0.215322	-1.33074	0.18706	0.384836	81
Observed complete case	Individual histopathological feature	Calcification (%)	log1p_z	PSMD5	-0.100574	7.10785	-1.3299	0.187336	0.385125	81
Observed complete case	Individual histopathological feature	Calcification (%)	log1p_z	PSG1	0.220636	-3.82923	1.33075	0.187597	0.385382	71
Observed complete case	Individual histopathological feature	Calcification (%)	log1p_z	CLMP	-0.154586	-2.24992	-1.32618	0.18856	0.38708	81
Observed complete case	Individual histopathological feature	Calcification (%)	log1p_z	TOMM20	-0.0890281	7.60226	-1.32418	0.189219	0.388152	81
Observed complete case	Individual histopathological feature	Calcification (%)	log1p_z	ATP6V1F	-0.105163	6.04061	-1.3233	0.189511	0.388217	81
Observed complete case	Individual histopathological feature	Calcification (%)	log1p_z	MFAP4	0.043137	2.69261	1.32318	0.189536	0.388217	81
Observed complete case	Individual histopathological feature	Calcification (%)	log1p_z	PALM	-0.191453	0.462058	-1.32284	0.189661	0.388217	81
Observed complete case	Individual histopathological feature	Calcification (%)	log1p_z	COL6A3	-0.116597	0.284569	-1.3213	0.190173	0.388983	81
Observed complete case	Individual histopathological feature	Calcification (%)	log1p_z	CD7	-0.118209	-0.924937	-1.32013	0.19056	0.389495	81
Observed complete case	Individual histopathological feature	Calcification (%)	log1p_z	TXLNA	-0.108454	6.15814	-1.32015	0.191094	0.389965	71
Observed complete case	Individual histopathological feature	Calcification (%)	log1p_z	TAFA5	0.0914095	-4.0643	1.3182	0.191204	0.389965	81
Observed complete case	Individual histopathological feature	Calcification (%)	log1p_z	SPTBN2	-0.0847206	1.71047	-1.3179	0.191304	0.389965	81
Observed complete case	Individual histopathological feature	Calcification (%)	log1p_z	CCN5	0.109916	2.21035	1.31779	0.19134	0.389965	81
Observed complete case	Individual histopathological feature	Calcification (%)	log1p_z	PPM1A	-0.135814	0.34941	-1.31576	0.192019	0.391069	81
Observed complete case	Individual histopathological feature	Calcification (%)	log1p_z	ARHGAP5	-0.203119	-2.75963	-1.31401	0.192604	0.391979	81
Observed complete case	Individual histopathological feature	Calcification (%)	log1p_z	PDP1	-0.134909	9.0892	-1.31358	0.192748	0.391991	81
Observed complete case	Individual histopathological feature	Calcification (%)	log1p_z	DCXR	-0.0533362	1.94414	-1.31272	0.193021	0.392263	81
Observed complete case	Individual histopathological feature	Calcification (%)	log1p_z	GCG	-0.278524	-7.5022	-1.31151	0.193442	0.392625	81
Observed complete case	Individual histopathological feature	Calcification (%)	log1p_z	PPCDC	-0.0784865	5.60299	-1.3113	0.193514	0.392625	81
Observed complete case	Individual histopathological feature	Calcification (%)	log1p_z	CGREF1	-0.0937283	0.435791	-1.311	0.193614	0.392625	81
Observed complete case	Individual histopathological feature	Calcification (%)	log1p_z	AKT1S1	-0.141833	4.845	-1.31044	0.193803	0.392728	81
Observed complete case	Individual histopathological feature	Calcification (%)	log1p_z	MSMB	0.141021	-3.63012	1.30905	0.194269	0.393392	81
Observed complete case	Individual histopathological feature	Calcification (%)	log1p_z	PSMG3	-0.0860893	2.64311	-1.30637	0.195175	0.394945	81
Observed complete case	Individual histopathological feature	Calcification (%)	log1p_z	ANP32C	-0.0408235	-0.48177	-1.30519	0.19556	0.395441	81
Observed complete case	Individual histopathological feature	Calcification (%)	log1p_z	UMOD	-0.159978	-4.517	-1.30235	0.196539	0.397137	81
Observed complete case	Individual histopathological feature	Calcification (%)	log1p_z	LRTM1	0.105709	-0.68486	1.30133	0.196887	0.397558	81
Observed complete case	Individual histopathological feature	Calcification (%)	log1p_z	LTA4H	-0.126222	-1.82823	-1.3009	0.197033	0.39757	81
Observed complete case	Individual histopathological feature	Calcification (%)	log1p_z	CRELD1	-0.126439	0.505952	-1.29922	0.197606	0.398443	81
Observed complete case	Individual histopathological feature	Calcification (%)	log1p_z	UBQLN3	-0.159072	-0.599684	-1.29817	0.197963	0.39888	81
Observed complete case	Individual histopathological feature	Calcification (%)	log1p_z	PDXDC1	-0.0538102	0.805223	-1.29621	0.198621	0.399686	81
Observed complete case	Individual histopathological feature	Calcification (%)	log1p_z	HBZ	0.231866	4.6133	1.29591	0.198737	0.399686	81
Observed complete case	Individual histopathological feature	Calcification (%)	log1p_z	CCT5	-0.0485128	1.14119	-1.29573	0.198786	0.399686	81
Observed complete case	Individual histopathological feature	Calcification (%)	log1p_z	ALPI	-0.127248	-6.21036	-1.29483	0.199107	0.400048	81
Observed complete case	Individual histopathological feature	Calcification (%)	log1p_z	SCGB3A1	0.0532701	-1.52214	1.29319	0.199659	0.400494	81
Observed complete case	Individual histopathological feature	Calcification (%)	log1p_z	CTSF	-0.141837	0.359972	-1.2926	0.199874	0.400494	81
Observed complete case	Individual histopathological feature	Calcification (%)	log1p_z	CNP	-0.0925032	5.39631	-1.2922	0.200013	0.400494	81
Observed complete case	Individual histopathological feature	Calcification (%)	log1p_z	KLK3	-0.211226	0.529696	-1.29217	0.200023	0.400494	81
Observed complete case	Individual histopathological feature	Calcification (%)	log1p_z	TNFRSF10C	-0.123622	0.73024	-1.29214	0.200035	0.400494	81
Observed complete case	Individual histopathological feature	Calcification (%)	log1p_z	SLAMF6	-0.219573	-1.38786	-1.29052	0.200592	0.401091	81
Observed complete case	Individual histopathological feature	Calcification (%)	log1p_z	IL2	-0.121674	-0.359486	-1.29045	0.200616	0.401091	81
Observed complete case	Individual histopathological feature	Calcification (%)	log1p_z	SULT1A1	-0.104683	5.8483	-1.28802	0.201458	0.40249	81
Observed complete case	Individual histopathological feature	Calcification (%)	log1p_z	DAB2	-0.105114	5.56592	-1.28759	0.201607	0.402504	81
Observed complete case	Individual histopathological feature	Calcification (%)	log1p_z	IL2RG	-0.0606708	-0.93291	-1.28662	0.20193	0.402867	81
Observed complete case	Individual histopathological feature	Calcification (%)	log1p_z	AARSD1	-0.0698189	6.45194	-1.28613	0.202106	0.402933	81
Observed complete case	Individual histopathological feature	Calcification (%)	log1p_z	MARS1	-0.0978371	8.41285	-1.28538	0.202373	0.403183	81
Observed complete case	Individual histopathological feature	Calcification (%)	log1p_z	KLK15	-0.136154	-2.57285	-1.28383	0.202914	0.403977	81
Observed complete case	Individual histopathological feature	Calcification (%)	log1p_z	CACYBP	-0.0815814	6.59763	-1.28302	0.203193	0.404249	81
Observed complete case	Individual histopathological feature	Calcification (%)	log1p_z	CD302	-0.125573	-2.2329	-1.28139	0.203762	0.405097	81
Observed complete case	Individual histopathological feature	Calcification (%)	log1p_z	NT5C1A	0.119486	7.70878	1.27867	0.204717	0.406489	81
Observed complete case	Individual histopathological feature	Calcification (%)	log1p_z	COX6B1	0.0327107	6.06846	1.27832	0.204824	0.406489	81
Observed complete case	Individual histopathological feature	Calcification (%)	log1p_z	CDC42BPB	-0.143528	5.95619	-1.27817	0.204892	0.406489	81
Observed complete case	Individual histopathological feature	Calcification (%)	log1p_z	TNNI3	-0.234735	1.93648	-1.27745	0.205142	0.406701	81
Observed complete case	Individual histopathological feature	Calcification (%)	log1p_z	FABP5	0.0439976	6.24689	1.27668	0.205401	0.40693	81
Observed complete case	Individual histopathological feature	Calcification (%)	log1p_z	AMY2A	0.133012	-2.95243	1.27544	0.20585	0.407534	81
Observed complete case	Individual histopathological feature	Calcification (%)	log1p_z	SEMA3G	-0.0865258	-0.455649	-1.27328	0.206612	0.408043	81
Observed complete case	Individual histopathological feature	Calcification (%)	log1p_z	CD276	0.12618	-1.74225	1.27309	0.20668	0.408043	81
Observed complete case	Individual histopathological feature	Calcification (%)	log1p_z	AMY1A_AMY1B_AMY1C	0.171398	-0.126588	1.27308	0.20668	0.408043	81
Observed complete case	Individual histopathological feature	Calcification (%)	log1p_z	GAGE2A	-0.166226	0.277795	-1.27308	0.206682	0.408043	81
Observed complete case	Individual histopathological feature	Calcification (%)	log1p_z	VNN2	-0.169465	-0.420406	-1.26897	0.208136	0.410628	81
Observed complete case	Individual histopathological feature	Calcification (%)	log1p_z	DCTN6	-0.110066	4.13504	-1.26801	0.208476	0.411011	81
Observed complete case	Individual histopathological feature	Calcification (%)	log1p_z	TADA3	-0.136855	4.82404	-1.26642	0.209043	0.411843	81
Observed complete case	Individual histopathological feature	Calcification (%)	log1p_z	IFNAR1	-0.093088	-3.45054	-1.2653	0.20944	0.412196	81
Observed complete case	Individual histopathological feature	Calcification (%)	log1p_z	FST	-0.0929362	3.66039	-1.2651	0.209512	0.412196	81
Observed complete case	Individual histopathological feature	Calcification (%)	log1p_z	CES3	-0.102204	-1.86378	-1.26367	0.210024	0.412528	81
Observed complete case	Individual histopathological feature	Calcification (%)	log1p_z	NOTCH2	-0.10346	1.98549	-1.26343	0.21011	0.412528	81
Observed complete case	Individual histopathological feature	Calcification (%)	log1p_z	DYNC1H1	-0.0992952	3.47462	-1.26341	0.210117	0.412528	81
Observed complete case	Individual histopathological feature	Calcification (%)	log1p_z	KLRK1	-0.108605	-4.62609	-1.26081	0.211049	0.41407	81
Observed complete case	Individual histopathological feature	Calcification (%)	log1p_z	CD38	-0.172227	-1.79282	-1.25957	0.21149	0.414333	81
Observed complete case	Individual histopathological feature	Calcification (%)	log1p_z	MAPK13	-0.160475	3.67087	-1.25944	0.211538	0.414333	81
Observed complete case	Individual histopathological feature	Calcification (%)	log1p_z	GH2	-0.214906	-3.89592	-1.25885	0.211752	0.414333	81
Observed complete case	Individual histopathological feature	Calcification (%)	log1p_z	TP53INP1	-0.11255	-0.247426	-1.25877	0.21178	0.414333	81
Observed complete case	Individual histopathological feature	Calcification (%)	log1p_z	DDT	0.0261716	4.48135	1.25815	0.211989	0.414333	81
Observed complete case	Individual histopathological feature	Calcification (%)	log1p_z	CEACAM18	0.117054	-2.4516	1.25799	0.212059	0.414333	81
Observed complete case	Individual histopathological feature	Calcification (%)	log1p_z	THAP12	-0.124348	2.96049	-1.25742	0.212266	0.414451	81
Observed complete case	Individual histopathological feature	Calcification (%)	log1p_z	PCDH12	-0.0673522	-2.40062	-1.25642	0.212619	0.414769	81
Observed complete case	Individual histopathological feature	Calcification (%)	log1p_z	CLEC14A	-0.123646	1.42566	-1.25615	0.212721	0.414769	81
Observed complete case	Individual histopathological feature	Calcification (%)	log1p_z	HSPB1	0.120957	2.44732	1.2522	0.214152	0.417166	81
Observed complete case	Individual histopathological feature	Calcification (%)	log1p_z	COMT	-0.0574749	5.96275	-1.2519	0.214244	0.417166	81
Observed complete case	Individual histopathological feature	Calcification (%)	log1p_z	PCSK7	-0.119702	-1.88042	-1.25058	0.214739	0.417771	81
Observed complete case	Individual histopathological feature	Calcification (%)	log1p_z	VNN1	-0.110023	-0.612119	-1.25027	0.21485	0.417771	81
Observed complete case	Individual histopathological feature	Calcification (%)	log1p_z	GRIK2	-0.166305	0.571415	-1.24928	0.21521	0.418053	81
Observed complete case	Individual histopathological feature	Calcification (%)	log1p_z	CTSB	-0.201532	3.55817	-1.24906	0.215289	0.418053	81
Observed complete case	Individual histopathological feature	Calcification (%)	log1p_z	DBH	0.216676	-1.80745	1.24442	0.216983	0.421053	81
Observed complete case	Individual histopathological feature	Calcification (%)	log1p_z	MTR	-0.120849	4.73399	-1.24397	0.217148	0.421087	81
Observed complete case	Individual histopathological feature	Calcification (%)	log1p_z	CTSL	-0.0955873	4.84527	-1.2412	0.218164	0.422767	81
Observed complete case	Individual histopathological feature	Calcification (%)	log1p_z	MINDY1	-0.120761	2.35178	-1.23969	0.218721	0.423472	81
Observed complete case	Individual histopathological feature	Calcification (%)	log1p_z	MECR	-0.127143	7.14717	-1.2394	0.218826	0.423472	81
Observed complete case	Individual histopathological feature	Calcification (%)	log1p_z	CTNNA1	-0.0861696	0.808219	-1.23757	0.219501	0.424488	81
Observed complete case	Individual histopathological feature	Calcification (%)	log1p_z	CHCHD10	-0.0658237	5.72193	-1.23465	0.220574	0.426273	81
Observed complete case	Individual histopathological feature	Calcification (%)	log1p_z	APRT	-0.0465845	4.98424	-1.23387	0.221367	0.427513	71
Observed complete case	Individual histopathological feature	Calcification (%)	log1p_z	SLC28A1	-0.0967802	0.539378	-1.23141	0.221783	0.428025	81
Observed complete case	Individual histopathological feature	Calcification (%)	log1p_z	F7	-0.0970588	-2.46193	-1.22988	0.222351	0.428831	81
Observed complete case	Individual histopathological feature	Calcification (%)	log1p_z	IL20RA	0.132728	-1.49994	1.22789	0.223095	0.429972	81
Observed complete case	Individual histopathological feature	Calcification (%)	log1p_z	CD34	0.0922111	1.38856	1.22715	0.223369	0.43021	81
Observed complete case	Individual histopathological feature	Calcification (%)	log1p_z	CAPN3	0.0857292	-1.49197	1.22505	0.224157	0.431435	81
Observed complete case	Individual histopathological feature	Calcification (%)	log1p_z	MIA	-0.13777	-1.72193	-1.22432	0.224431	0.431669	81
Observed complete case	Individual histopathological feature	Calcification (%)	log1p_z	CRTAP	-0.0811491	3.08584	-1.2234	0.224776	0.432038	81
Observed complete case	Individual histopathological feature	Calcification (%)	log1p_z	CSF2RA	-0.109414	-2.23071	-1.22339	0.22529	0.432603	71
Observed complete case	Individual histopathological feature	Calcification (%)	log1p_z	KEL	0.0958188	2.50291	1.22181	0.225374	0.432603	81
Observed complete case	Individual histopathological feature	Calcification (%)	log1p_z	LONP1	-0.0720473	8.12684	-1.21997	0.226066	0.433636	81
Observed complete case	Individual histopathological feature	Calcification (%)	log1p_z	HEPACAM2	-0.156762	-5.7872	-1.21928	0.226326	0.433842	81
Observed complete case	Individual histopathological feature	Calcification (%)	log1p_z	INPP5J	-0.167821	2.05848	-1.21871	0.226542	0.433964	81
Observed complete case	Individual histopathological feature	Calcification (%)	log1p_z	CDAN1	-0.0402928	1.08618	-1.21795	0.226813	0.434189	81
Observed complete case	Individual histopathological feature	Calcification (%)	log1p_z	CLEC4G	-0.336165	-2.83324	-1.21709	0.227154	0.434548	81
Observed complete case	Individual histopathological feature	Calcification (%)	log1p_z	C1QTNF5	-0.052521	4.39151	-1.21556	0.227717	0.43524	81
Observed complete case	Individual histopathological feature	Calcification (%)	log1p_z	GFOD2	0.159952	-3.04687	1.21516	0.227882	0.43524	81
Observed complete case	Individual histopathological feature	Calcification (%)	log1p_z	SEZ6L	-0.0623947	-4.18686	-1.2149	0.227976	0.43524	81
Observed complete case	Individual histopathological feature	Calcification (%)	log1p_z	PENK	0.166657	-0.0684988	1.21036	0.229711	0.438259	81
Observed complete case	Individual histopathological feature	Calcification (%)	log1p_z	SCN3B	-0.0517546	0.607763	-1.20858	0.230376	0.439231	81
Observed complete case	Individual histopathological feature	Calcification (%)	log1p_z	LRRC38	-0.305719	-2.18559	-1.20795	0.23063	0.43924	81
Observed complete case	Individual histopathological feature	Calcification (%)	log1p_z	FLT3	0.0950234	-1.96886	1.20779	0.23069	0.43924	81
Observed complete case	Individual histopathological feature	Calcification (%)	log1p_z	MYL6B	-0.0885748	-0.962562	-1.20354	0.232323	0.442052	81
Observed complete case	Individual histopathological feature	Calcification (%)	log1p_z	MFAP3	-0.0781632	-2.53281	-1.2021	0.232876	0.442808	81
Observed complete case	Individual histopathological feature	Calcification (%)	log1p_z	TGFB2	-0.144905	1.09807	-1.20105	0.233281	0.443281	81
Observed complete case	Individual histopathological feature	Calcification (%)	log1p_z	FAM3D	-0.120127	-6.43019	-1.20035	0.233553	0.443311	81
Observed complete case	Individual histopathological feature	Calcification (%)	log1p_z	BST1	-0.0744756	-1.24892	-1.19979	0.233768	0.443311	81
Observed complete case	Individual histopathological feature	Calcification (%)	log1p_z	SLITRK2	0.0788606	-6.371	1.19974	0.233785	0.443311	81
Observed complete case	Individual histopathological feature	Calcification (%)	log1p_z	KIF22	-0.144837	0.535611	-1.19905	0.234052	0.443311	81
Observed complete case	Individual histopathological feature	Calcification (%)	log1p_z	NOP56	-0.123679	1.66116	-1.19898	0.234078	0.443311	81
Observed complete case	Individual histopathological feature	Calcification (%)	log1p_z	GLOD4	0.0244497	2.93706	1.19499	0.235612	0.445919	81
Observed complete case	Individual histopathological feature	Calcification (%)	log1p_z	UHRF2	-0.124047	3.46885	-1.19259	0.236561	0.44712	81
Observed complete case	Individual histopathological feature	Calcification (%)	log1p_z	SPARC	-0.0944526	2.82684	-1.19258	0.236562	0.44712	81
Observed complete case	Individual histopathological feature	Calcification (%)	log1p_z	CASQ2	0.171168	-0.297385	1.19209	0.236753	0.447183	81
Observed complete case	Individual histopathological feature	Calcification (%)	log1p_z	PDCL2	-0.0876487	0.987946	-1.19082	0.23725	0.447823	81
Observed complete case	Individual histopathological feature	Calcification (%)	log1p_z	ABCA2	-0.137098	0.785174	-1.18834	0.23822	0.449355	81
Observed complete case	Individual histopathological feature	Calcification (%)	log1p_z	EIF4G1	-0.0868074	4.71109	-1.1864	0.238979	0.450212	81
Observed complete case	Individual histopathological feature	Calcification (%)	log1p_z	HAO1	-0.097541	-7.64409	-1.18636	0.238994	0.450212	81
Observed complete case	Individual histopathological feature	Calcification (%)	log1p_z	KLRC1	0.0694733	0.168764	1.18597	0.23915	0.450212	81
Observed complete case	Individual histopathological feature	Calcification (%)	log1p_z	FKBP1B	-0.0690553	-0.43676	-1.18403	0.23991	0.451343	81
Observed complete case	Individual histopathological feature	Calcification (%)	log1p_z	SETMAR	-0.151667	4.85608	-1.1822	0.241131	0.452792	71
Observed complete case	Individual histopathological feature	Calcification (%)	log1p_z	CRADD	-0.145491	4.55056	-1.18188	0.241261	0.452792	71
Observed complete case	Individual histopathological feature	Calcification (%)	log1p_z	ITGB1	-0.118399	2.75579	-1.18053	0.241291	0.452792	81
Observed complete case	Individual histopathological feature	Calcification (%)	log1p_z	TNFSF12	-0.164872	2.54894	-1.18015	0.241445	0.452792	81
Observed complete case	Individual histopathological feature	Calcification (%)	log1p_z	TMEM25	-0.111939	-2.93447	-1.17962	0.241653	0.452792	81
Observed complete case	Individual histopathological feature	Calcification (%)	log1p_z	GH1	-0.177853	-2.55227	-1.17952	0.241693	0.452792	81
Observed complete case	Individual histopathological feature	Calcification (%)	log1p_z	SERPINA4	-0.0624709	3.72826	-1.17924	0.241798	0.452792	81
Observed complete case	Individual histopathological feature	Calcification (%)	log1p_z	TBCC	-0.130598	3.56745	-1.17883	0.242464	0.453513	71
Observed complete case	Individual histopathological feature	Calcification (%)	log1p_z	GJA8	0.109334	-0.00808025	1.17747	0.242503	0.453513	81
Observed complete case	Individual histopathological feature	Calcification (%)	log1p_z	TEX101	-0.160293	-2.46805	-1.17488	0.243531	0.455137	81
Observed complete case	Individual histopathological feature	Calcification (%)	log1p_z	LILRB4	-0.158344	1.4207	-1.17437	0.243737	0.455221	81
Observed complete case	Individual histopathological feature	Calcification (%)	log1p_z	AXL	-0.0622531	-0.869206	-1.17154	0.244858	0.456884	81
Observed complete case	Individual histopathological feature	Calcification (%)	log1p_z	PSMA1	-0.0748917	1.46722	-1.17133	0.244949	0.456884	81
Observed complete case	Individual histopathological feature	Calcification (%)	log1p_z	CLU	0.0708933	2.74978	1.17045	0.245299	0.457233	81
Observed complete case	Individual histopathological feature	Calcification (%)	log1p_z	IFI30	-0.0893859	3.53275	-1.17005	0.245458	0.457233	81
Observed complete case	Individual histopathological feature	Calcification (%)	log1p_z	IL12A_IL12B	-0.111365	-4.63839	-1.16911	0.245834	0.457632	81
Observed complete case	Individual histopathological feature	Calcification (%)	log1p_z	COPB2	-0.0847056	0.236054	-1.16835	0.246141	0.457903	81
Observed complete case	Individual histopathological feature	Calcification (%)	log1p_z	GPI	-0.0372397	7.30927	-1.16568	0.247199	0.458866	81
Observed complete case	Individual histopathological feature	Calcification (%)	log1p_z	PRAME	0.074132	0.706556	1.16565	0.247224	0.458866	81
Observed complete case	Individual histopathological feature	Calcification (%)	log1p_z	SCG2	-0.0798325	-2.76808	-1.16551	0.247281	0.458866	81
Observed complete case	Individual histopathological feature	Calcification (%)	log1p_z	P4HB	-0.0448646	3.1645	-1.16531	0.247346	0.458866	81
Observed complete case	Individual histopathological feature	Calcification (%)	log1p_z	CTSO	-0.106154	-2.79292	-1.16505	0.247467	0.458866	81
Observed complete case	Individual histopathological feature	Calcification (%)	log1p_z	ACADSB	-0.102837	7.6694	-1.1607	0.249219	0.461812	81
Observed complete case	Individual histopathological feature	Calcification (%)	log1p_z	ENTPD5	-0.0601515	-1.64091	-1.15807	0.25028	0.463475	81
Observed complete case	Individual histopathological feature	Calcification (%)	log1p_z	OSTN	-0.0739979	-1.12218	-1.15497	0.251544	0.465513	81
Observed complete case	Individual histopathological feature	Calcification (%)	log1p_z	TMPRSS15	-0.0563295	-4.43618	-1.15208	0.252716	0.467027	81
Observed complete case	Individual histopathological feature	Calcification (%)	log1p_z	GABRA4	-0.121258	-0.853133	-1.15206	0.252734	0.467027	81
Observed complete case	Individual histopathological feature	Calcification (%)	log1p_z	PTPRR	-0.0872264	-4.99962	-1.15159	0.252923	0.467027	81
Observed complete case	Individual histopathological feature	Calcification (%)	log1p_z	PGD	-0.141274	0.44728	-1.15135	0.253021	0.467027	81
Observed complete case	Individual histopathological feature	Calcification (%)	log1p_z	CXCL11	-0.127732	1.04358	-1.14968	0.253707	0.46789	81
Observed complete case	Individual histopathological feature	Calcification (%)	log1p_z	KLK12	0.0912729	-2.96761	1.14941	0.253818	0.46789	81
Observed complete case	Individual histopathological feature	Calcification (%)	log1p_z	CLEC12A	-0.0807203	-0.430716	-1.14405	0.25602	0.471296	81
Observed complete case	Individual histopathological feature	Calcification (%)	log1p_z	LYN	-0.070314	3.27085	-1.14327	0.256343	0.471296	81
Observed complete case	Individual histopathological feature	Calcification (%)	log1p_z	AMY2B	0.130216	-3.4362	1.14303	0.256439	0.471296	81
Observed complete case	Individual histopathological feature	Calcification (%)	log1p_z	GGCT	-0.0570881	6.16307	-1.14298	0.25645	0.471296	81
Observed complete case	Individual histopathological feature	Calcification (%)	log1p_z	XPNPEP2	-0.141295	-4.03193	-1.14289	0.256497	0.471296	81
Observed complete case	Individual histopathological feature	Calcification (%)	log1p_z	CD248	-0.0856867	2.33566	-1.14246	0.256673	0.471315	81
Observed complete case	Individual histopathological feature	Calcification (%)	log1p_z	CEP164	-0.116476	4.9184	-1.13989	0.257736	0.472712	81
Observed complete case	Individual histopathological feature	Calcification (%)	log1p_z	CST7	-0.140355	1.28985	-1.13982	0.257767	0.472712	81
Observed complete case	Individual histopathological feature	Calcification (%)	log1p_z	SCGB3A2	-0.164483	0.914589	-1.1383	0.258397	0.473561	81
Observed complete case	Individual histopathological feature	Calcification (%)	log1p_z	MYL4	0.12654	2.07106	1.13686	0.258993	0.4743	81
Observed complete case	Individual histopathological feature	Calcification (%)	log1p_z	APPL2	-0.0946598	4.2431	-1.1363	0.25923	0.4743	81
Observed complete case	Individual histopathological feature	Calcification (%)	log1p_z	TUBB3	-0.139186	8.12591	-1.13612	0.259302	0.4743	81
Observed complete case	Individual histopathological feature	Calcification (%)	log1p_z	OBP2B	-0.10186	-5.52731	-1.13671	0.259541	0.474432	71
Observed complete case	Individual histopathological feature	Calcification (%)	log1p_z	PDCD1LG2	-0.0563546	-2.92053	-1.13418	0.260099	0.475146	81
Observed complete case	Individual histopathological feature	Calcification (%)	log1p_z	PARD3	-0.166489	0.859796	-1.13299	0.260608	0.475768	81
Observed complete case	Individual histopathological feature	Calcification (%)	log1p_z	MELTF	-0.122158	3.0422	-1.13082	0.261513	0.477113	81
Observed complete case	Individual histopathological feature	Calcification (%)	log1p_z	GKN1	0.0953527	-2.44077	1.12965	0.262002	0.477244	81
Observed complete case	Individual histopathological feature	Calcification (%)	log1p_z	CD200	-0.0869638	2.15043	-1.12963	0.262013	0.477244	81
Observed complete case	Individual histopathological feature	Calcification (%)	log1p_z	EIF4E	-0.0961598	4.42444	-1.12945	0.262089	0.477244	81
Observed complete case	Individual histopathological feature	Calcification (%)	log1p_z	C1QL2	-0.0726658	-2.5917	-1.12782	0.262773	0.47793	81
Observed complete case	Individual histopathological feature	Calcification (%)	log1p_z	DEFB116	0.115128	-2.2514	1.12711	0.263072	0.47793	81
Observed complete case	Individual histopathological feature	Calcification (%)	log1p_z	TIE1	-0.0739058	-3.23967	-1.12705	0.263094	0.47793	81
Observed complete case	Individual histopathological feature	Calcification (%)	log1p_z	VSTM1	-0.101176	-1.43071	-1.12689	0.263163	0.47793	81
Observed complete case	Individual histopathological feature	Calcification (%)	log1p_z	SPRED2	-0.129321	4.37726	-1.12654	0.263308	0.47793	81
Observed complete case	Individual histopathological feature	Calcification (%)	log1p_z	COL9A2	-0.122433	1.56753	-1.12464	0.26411	0.479079	81
Observed complete case	Individual histopathological feature	Calcification (%)	log1p_z	FOLH1	0.113657	-2.96188	1.12348	0.264599	0.47966	81
Observed complete case	Individual histopathological feature	Calcification (%)	log1p_z	TTN	0.106513	-2.44114	1.12128	0.265527	0.480768	81
Observed complete case	Individual histopathological feature	Calcification (%)	log1p_z	GRSF1	-0.130402	8.9234	-1.12123	0.265549	0.480768	81
Observed complete case	Individual histopathological feature	Calcification (%)	log1p_z	BCAN	0.0728392	-4.63127	1.1219	0.265743	0.480811	71
Observed complete case	Individual histopathological feature	Calcification (%)	log1p_z	COL2A1	-0.100591	-3.09566	-1.11577	0.267865	0.484056	81
Observed complete case	Individual histopathological feature	Calcification (%)	log1p_z	IL36G	0.11791	-0.423898	1.11574	0.267877	0.484056	81
Observed complete case	Individual histopathological feature	Calcification (%)	log1p_z	PLXDC1	-0.146358	-3.59508	-1.11472	0.268313	0.484343	81
Observed complete case	Individual histopathological feature	Calcification (%)	log1p_z	ENO2	-0.0541189	6.41528	-1.11406	0.268584	0.484343	81
Observed complete case	Individual histopathological feature	Calcification (%)	log1p_z	BRSK2	-0.115872	2.36587	-1.114	0.26862	0.484343	81
Observed complete case	Individual histopathological feature	Calcification (%)	log1p_z	ADA2	-0.12215	0.10281	-1.11354	0.268817	0.484343	81
Observed complete case	Individual histopathological feature	Calcification (%)	log1p_z	ENO3	-0.115111	-0.420668	-1.11337	0.26889	0.484343	81
Observed complete case	Individual histopathological feature	Calcification (%)	log1p_z	PON1	-0.0971862	-0.170619	-1.11184	0.269541	0.485207	81
Observed complete case	Individual histopathological feature	Calcification (%)	log1p_z	DUT	-0.116795	6.86124	-1.10914	0.270699	0.486983	81
Observed complete case	Individual histopathological feature	Calcification (%)	log1p_z	DSG4	0.0627173	-2.0831	1.10863	0.270912	0.487058	81
Observed complete case	Individual histopathological feature	Calcification (%)	log1p_z	PALM3	0.0755137	0.244951	1.10772	0.271307	0.48746	81
Observed complete case	Individual histopathological feature	Calcification (%)	log1p_z	PPT1	-0.0972119	2.091	-1.10482	0.272552	0.488906	81
Observed complete case	Individual histopathological feature	Calcification (%)	log1p_z	TINAGL1	0.0630457	4.7721	1.10468	0.272614	0.488906	81
Observed complete case	Individual histopathological feature	Calcification (%)	log1p_z	LAIR2	-0.126599	-2.88791	-1.10543	0.272762	0.488906	71
Observed complete case	Individual histopathological feature	Calcification (%)	log1p_z	ACE	-0.0994894	1.79831	-1.10425	0.272802	0.488906	81
Observed complete case	Individual histopathological feature	Calcification (%)	log1p_z	PINLYP	0.132024	-2.8668	1.10372	0.273027	0.489001	81
Observed complete case	Individual histopathological feature	Calcification (%)	log1p_z	CD3D	-0.0685867	0.418172	-1.1015	0.273985	0.490408	81
Observed complete case	Individual histopathological feature	Calcification (%)	log1p_z	GMPR	0.0876745	2.00326	1.10087	0.274258	0.490587	81
Observed complete case	Individual histopathological feature	Calcification (%)	log1p_z	DFFA	-0.0792124	5.5684	-1.09901	0.275065	0.491719	81
Observed complete case	Individual histopathological feature	Calcification (%)	log1p_z	MAMDC4	0.048564	-2.19839	1.09835	0.27534	0.491902	81
Observed complete case	Individual histopathological feature	Calcification (%)	log1p_z	TGM2	-0.0650188	6.62952	-1.09763	0.275665	0.492171	81
Observed complete case	Individual histopathological feature	Calcification (%)	log1p_z	RECK	-0.117101	-3.08181	-1.09567	0.276516	0.49338	81
Observed complete case	Individual histopathological feature	Calcification (%)	log1p_z	CNGB3	0.050433	-0.329668	1.09482	0.276874	0.493429	81
Observed complete case	Individual histopathological feature	Calcification (%)	log1p_z	RAB33A	-0.0985256	3.02657	-1.09481	0.276891	0.493429	81
Observed complete case	Individual histopathological feature	Calcification (%)	log1p_z	PRSS27	0.0676011	-2.76033	1.09311	0.277632	0.49444	81
Observed complete case	Individual histopathological feature	Calcification (%)	log1p_z	PTPRZ1	-0.126268	-2.84381	-1.09188	0.278167	0.495081	81
Observed complete case	Individual histopathological feature	Calcification (%)	log1p_z	QPCT	-0.0838529	-0.233181	-1.08997	0.279004	0.49626	81
Observed complete case	Individual histopathological feature	Calcification (%)	log1p_z	BAIAP2	-0.144046	3.37633	-1.08909	0.27939	0.496485	81
Observed complete case	Individual histopathological feature	Calcification (%)	log1p_z	SPINK2	-0.118386	0.0295963	-1.08888	0.279481	0.496485	81
Observed complete case	Individual histopathological feature	Calcification (%)	log1p_z	TYRP1	-0.0427349	0.00801975	-1.08741	0.280112	0.497295	81
Observed complete case	Individual histopathological feature	Calcification (%)	log1p_z	FOSB	-0.155347	4.06268	-1.08556	0.280938	0.498449	81
Observed complete case	Individual histopathological feature	Calcification (%)	log1p_z	PGLYRP2	-0.0609603	3.21598	-1.08454	0.281383	0.498927	81
Observed complete case	Individual histopathological feature	Calcification (%)	log1p_z	GET3	-0.0486555	1.89507	-1.0818	0.282582	0.500609	81
Observed complete case	Individual histopathological feature	Calcification (%)	log1p_z	SAA4	0.130863	3.37668	1.081	0.282952	0.500609	81
Observed complete case	Individual histopathological feature	Calcification (%)	log1p_z	TLR4	-0.0566344	0.681317	-1.0805	0.283164	0.500609	81
Observed complete case	Individual histopathological feature	Calcification (%)	log1p_z	UPB1	-0.135065	-4.45401	-1.08024	0.283286	0.500609	81
Observed complete case	Individual histopathological feature	Calcification (%)	log1p_z	AKAP12	-0.0908367	4.25351	-1.08015	0.283325	0.500609	81
Observed complete case	Individual histopathological feature	Calcification (%)	log1p_z	TGOLN2	-0.0467154	3.20529	-1.07998	0.28339	0.500609	81
Observed complete case	Individual histopathological feature	Calcification (%)	log1p_z	PEAR1	-0.0847627	-0.319038	-1.07747	0.284514	0.502279	81
Observed complete case	Individual histopathological feature	Calcification (%)	log1p_z	GFRA3	0.0791616	-5.90867	1.07744	0.284989	0.502279	71
Observed complete case	Individual histopathological feature	Calcification (%)	log1p_z	C1GALT1C1	-0.0849337	-0.728368	-1.07631	0.28503	0.502279	81
Observed complete case	Individual histopathological feature	Calcification (%)	log1p_z	TXK	0.0526741	-0.382821	1.07625	0.285044	0.502279	81
Observed complete case	Individual histopathological feature	Calcification (%)	log1p_z	IL33	-0.172382	6.72261	-1.07546	0.285404	0.502602	81
Observed complete case	Individual histopathological feature	Calcification (%)	log1p_z	CRYBB2	0.059427	-1.37052	1.0744	0.285875	0.503119	81
Observed complete case	Individual histopathological feature	Calcification (%)	log1p_z	ACE2	-0.0499647	-2.63734	-1.07375	0.286154	0.503298	81
Observed complete case	Individual histopathological feature	Calcification (%)	log1p_z	PRKG1	0.0900211	5.56404	1.07251	0.286721	0.503982	81
Observed complete case	Individual histopathological feature	Calcification (%)	log1p_z	CD99	-0.0914304	2.7662	-1.07132	0.287251	0.504602	81
Observed complete case	Individual histopathological feature	Calcification (%)	log1p_z	FSHB	0.0337786	-3.22279	1.06972	0.287954	0.505523	81
Observed complete case	Individual histopathological feature	Calcification (%)	log1p_z	CRNN	0.0845897	-5.10875	1.06813	0.28868	0.506484	81
Observed complete case	Individual histopathological feature	Calcification (%)	log1p_z	CSDE1	-0.110646	5.86045	-1.06628	0.289508	0.507345	81
Observed complete case	Individual histopathological feature	Calcification (%)	log1p_z	PNLIPRP1	0.186178	-7.02505	1.06605	0.289614	0.507345	81
Observed complete case	Individual histopathological feature	Calcification (%)	log1p_z	MSR1	0.0322337	4.70127	1.06581	0.289707	0.507345	81
Observed complete case	Individual histopathological feature	Calcification (%)	log1p_z	LILRB5	-0.132684	-1.00789	-1.06538	0.289914	0.507358	81
Observed complete case	Individual histopathological feature	Calcification (%)	log1p_z	TK1	-0.1381	2.58886	-1.06503	0.290072	0.507358	81
Observed complete case	Individual histopathological feature	Calcification (%)	log1p_z	CCL5	-0.128913	-0.212737	-1.06205	0.291412	0.509387	81
Observed complete case	Individual histopathological feature	Calcification (%)	log1p_z	CHRDL2	-0.110308	-5.01049	-1.06035	0.292179	0.510413	81
Observed complete case	Individual histopathological feature	Calcification (%)	log1p_z	RNASE10	-0.0671441	-3.28595	-1.05989	0.292391	0.510469	81
Observed complete case	Individual histopathological feature	Calcification (%)	log1p_z	BMP10	0.0511498	-3.70752	1.05875	0.292895	0.511035	81
Observed complete case	Individual histopathological feature	Calcification (%)	log1p_z	PAMR1	-0.142454	-0.233856	-1.05752	0.293463	0.511473	81
Observed complete case	Individual histopathological feature	Calcification (%)	log1p_z	GGT5	-0.0971015	-0.517355	-1.05823	0.293596	0.511473	71
Observed complete case	Individual histopathological feature	Calcification (%)	log1p_z	BHMT2	0.0380218	2.15837	1.057	0.293687	0.511473	81
Observed complete case	Individual histopathological feature	Calcification (%)	log1p_z	PADI4	-0.17328	1.16172	-1.05486	0.29467	0.512617	81
Observed complete case	Individual histopathological feature	Calcification (%)	log1p_z	HLA-E	-0.035418	0.738968	-1.05475	0.294705	0.512617	81
Observed complete case	Individual histopathological feature	Calcification (%)	log1p_z	EFNB2	0.175076	-2.02294	1.05344	0.295313	0.5132	81
Observed complete case	Individual histopathological feature	Calcification (%)	log1p_z	VASN	-0.0739514	-2.55309	-1.05283	0.295593	0.5132	81
Observed complete case	Individual histopathological feature	Calcification (%)	log1p_z	PRKCQ	-0.0672599	-0.863957	-1.05228	0.295844	0.5132	81
Observed complete case	Individual histopathological feature	Calcification (%)	log1p_z	IVD	-0.0876111	3.45752	-1.05218	0.295888	0.5132	81
Observed complete case	Individual histopathological feature	Calcification (%)	log1p_z	AIDA	-0.0917108	0.332565	-1.05206	0.295945	0.5132	81
Observed complete case	Individual histopathological feature	Calcification (%)	log1p_z	CLEC4M	-0.0930051	3.07622	-1.05105	0.296405	0.513685	81
Observed complete case	Individual histopathological feature	Calcification (%)	log1p_z	CRISP2	0.112405	-4.4346	1.04993	0.296915	0.513766	81
Observed complete case	Individual histopathological feature	Calcification (%)	log1p_z	LY6D	0.0755265	-1.90938	1.04989	0.296935	0.513766	81
Observed complete case	Individual histopathological feature	Calcification (%)	log1p_z	PZP	-0.16172	0.984307	-1.04948	0.297124	0.513766	81
Observed complete case	Individual histopathological feature	Calcification (%)	log1p_z	BGN	0.0370219	3.82468	1.04933	0.297177	0.513766	81
Observed complete case	Individual histopathological feature	Calcification (%)	log1p_z	EHBP1	-0.117821	5.52287	-1.04796	0.297818	0.514561	81
Observed complete case	Individual histopathological feature	Calcification (%)	log1p_z	IL20RB	-0.0507615	0.353805	-1.0462	0.298614	0.515238	81
Observed complete case	Individual histopathological feature	Calcification (%)	log1p_z	SDC1	-0.120332	-1.32215	-1.04596	0.298734	0.515238	81
Observed complete case	Individual histopathological feature	Calcification (%)	log1p_z	IMPG1	-0.0547565	-0.152165	-1.0459	0.298754	0.515238	81
Observed complete case	Individual histopathological feature	Calcification (%)	log1p_z	TMED10	0.087824	0.62088	1.04171	0.300687	0.518257	81
Observed complete case	Individual histopathological feature	Calcification (%)	log1p_z	TMCO5A	-0.0705919	1.02887	-1.04091	0.301058	0.51858	81
Observed complete case	Individual histopathological feature	Calcification (%)	log1p_z	ADAMTS4	-0.143236	1.9713	-1.04048	0.301255	0.518604	81
Observed complete case	Individual histopathological feature	Calcification (%)	log1p_z	HTR1A	-0.0715185	-0.403469	-1.03975	0.301595	0.518723	81
Observed complete case	Individual histopathological feature	Calcification (%)	log1p_z	PCYT2	-0.0912858	5.16873	-1.03954	0.301689	0.518723	81
Observed complete case	Individual histopathological feature	Calcification (%)	log1p_z	H2AP	-0.0692649	-0.394405	-1.03839	0.302223	0.519325	81
Observed complete case	Individual histopathological feature	Calcification (%)	log1p_z	PMVK	-0.0714783	6.49335	-1.03466	0.30395	0.521262	81
Observed complete case	Individual histopathological feature	Calcification (%)	log1p_z	PRSS22	0.0809526	-1.68734	1.03455	0.304001	0.521262	81
Observed complete case	Individual histopathological feature	Calcification (%)	log1p_z	CDHR5	0.0884054	-4.31307	1.03437	0.304085	0.521262	81
Observed complete case	Individual histopathological feature	Calcification (%)	log1p_z	MATN3	-0.201974	-0.819468	-1.03529	0.304105	0.521262	71
Observed complete case	Individual histopathological feature	Calcification (%)	log1p_z	PTX3	-0.0973487	-0.359553	-1.03397	0.304269	0.521262	81
Observed complete case	Individual histopathological feature	Calcification (%)	log1p_z	C5	0.0931809	3.34867	1.03342	0.304527	0.52139	81
Observed complete case	Individual histopathological feature	Calcification (%)	log1p_z	CTRL	-0.143782	-5.25846	-1.03224	0.305075	0.521875	81
Observed complete case	Individual histopathological feature	Calcification (%)	log1p_z	STAM	-0.0722795	2.92144	-1.03202	0.305178	0.521875	81
Observed complete case	Individual histopathological feature	Calcification (%)	log1p_z	CTSV	-0.0855846	-3.65435	-1.03082	0.305736	0.522514	81
Observed complete case	Individual histopathological feature	Calcification (%)	log1p_z	PON3	-0.109209	-3.75667	-1.03029	0.305983	0.52262	81
Observed complete case	Individual histopathological feature	Calcification (%)	log1p_z	SOD3	0.0387005	4.36375	1.02877	0.306678	0.52301	81
Observed complete case	Individual histopathological feature	Calcification (%)	log1p_z	RAB37	-0.128581	2.94138	-1.02877	0.306692	0.52301	81
Observed complete case	Individual histopathological feature	Calcification (%)	log1p_z	SIGLEC1	-0.121579	3.10716	-1.02862	0.306764	0.52301	81
Observed complete case	Individual histopathological feature	Calcification (%)	log1p_z	CDH17	-0.065982	-3.38755	-1.02764	0.307221	0.523475	81
Observed complete case	Individual histopathological feature	Calcification (%)	log1p_z	LSM8	-0.0476919	-1.08603	-1.02698	0.307519	0.523667	81
Observed complete case	Individual histopathological feature	Calcification (%)	log1p_z	EFHD1	0.0996258	7.08818	1.0262	0.307894	0.523683	81
Observed complete case	Individual histopathological feature	Calcification (%)	log1p_z	SHMT1	-0.0898349	5.26712	-1.02619	0.307897	0.523683	81
Observed complete case	Individual histopathological feature	Calcification (%)	log1p_z	CGN	-0.082259	0.843275	-1.02572	0.308117	0.523744	81
Observed complete case	Individual histopathological feature	Calcification (%)	log1p_z	HTRA2	-0.050984	5.11095	-1.02363	0.309093	0.524834	81
Observed complete case	Individual histopathological feature	Calcification (%)	log1p_z	ECHS1	-0.0492148	5.60408	-1.02319	0.309295	0.524834	81
Observed complete case	Individual histopathological feature	Calcification (%)	log1p_z	DDX4	-0.101395	-0.987273	-1.02317	0.309314	0.524834	81
Observed complete case	Individual histopathological feature	Calcification (%)	log1p_z	ARNTL	-0.0736369	0.350779	-1.02043	0.310605	0.52671	81
Observed complete case	Individual histopathological feature	Calcification (%)	log1p_z	IL17F	-0.0602629	-0.824485	-1.01814	0.311686	0.528227	81
Observed complete case	Individual histopathological feature	Calcification (%)	log1p_z	APOC1	0.0491873	1.84827	1.01675	0.312331	0.529005	81
Observed complete case	Individual histopathological feature	Calcification (%)	log1p_z	SLC12A2	-0.0856993	1.66999	-1.01176	0.314706	0.53271	81
Observed complete case	Individual histopathological feature	Calcification (%)	log1p_z	GNPDA2	-0.070126	4.72267	-1.01049	0.31531	0.533414	81
Observed complete case	Individual histopathological feature	Calcification (%)	log1p_z	MET	-0.0638973	-2.98649	-1.0101	0.315498	0.533414	81
Observed complete case	Individual histopathological feature	Calcification (%)	log1p_z	ISM1	-0.0865587	-5.95591	-1.00901	0.316018	0.533974	81
Observed complete case	Individual histopathological feature	Calcification (%)	log1p_z	GFRAL	-0.0786742	-5.71629	-1.00761	0.316682	0.534545	81
Observed complete case	Individual histopathological feature	Calcification (%)	log1p_z	EPHA2	-0.116413	2.20775	-1.00751	0.316732	0.534545	81
Observed complete case	Individual histopathological feature	Calcification (%)	log1p_z	CCL22	0.13145	1.24516	1.00677	0.317086	0.534823	81
Observed complete case	Individual histopathological feature	Calcification (%)	log1p_z	STX1B	0.127824	-1.63467	1.00474	0.318056	0.53614	81
Observed complete case	Individual histopathological feature	Calcification (%)	log1p_z	CD209	-0.113365	-0.285062	-1.00409	0.318369	0.536349	81
Observed complete case	Individual histopathological feature	Calcification (%)	log1p_z	CD99L2	-0.118295	3.44225	-1.00149	0.319614	0.538128	81
Observed complete case	Individual histopathological feature	Calcification (%)	log1p_z	SORBS1	0.0937948	7.37802	1.00077	0.319961	0.538392	81
Observed complete case	Individual histopathological feature	Calcification (%)	log1p_z	BPIFB2	-0.0756047	-2.83902	-0.996842	0.321851	0.541017	81
Observed complete case	Individual histopathological feature	Calcification (%)	log1p_z	SMTN	0.108261	5.8809	0.996074	0.322222	0.541017	81
Observed complete case	Individual histopathological feature	Calcification (%)	log1p_z	PTPRB	-0.0869534	-2.97054	-0.995941	0.322286	0.541017	81
Observed complete case	Individual histopathological feature	Calcification (%)	log1p_z	TDGF1	0.137889	-3.82152	0.995923	0.322294	0.541017	81
Observed complete case	Individual histopathological feature	Calcification (%)	log1p_z	LPP	-0.0470768	5.17901	-0.99553	0.322474	0.541017	81
Observed complete case	Individual histopathological feature	Calcification (%)	log1p_z	CNTNAP2	0.0751156	-3.08161	0.993126	0.323647	0.542547	81
Observed complete case	Individual histopathological feature	Calcification (%)	log1p_z	RNF43	-0.0760091	-3.13245	-0.992874	0.323769	0.542547	81
Observed complete case	Individual histopathological feature	Calcification (%)	log1p_z	GYS1	-0.108183	3.96716	-0.992196	0.324098	0.542688	81
Observed complete case	Individual histopathological feature	Calcification (%)	log1p_z	VEGFB	-0.0952256	0.298754	-0.991632	0.324371	0.542688	81
Observed complete case	Individual histopathological feature	Calcification (%)	log1p_z	AOC3	0.0541782	2.5316	0.991508	0.324427	0.542688	81
Observed complete case	Individual histopathological feature	Calcification (%)	log1p_z	CRYM	-0.104378	0.884926	-0.990209	0.325062	0.543299	81
Observed complete case	Individual histopathological feature	Calcification (%)	log1p_z	CRHBP	0.07894	-5.37431	0.989975	0.325175	0.543299	81
Observed complete case	Individual histopathological feature	Calcification (%)	log1p_z	TOM1L2	-0.105055	3.12085	-0.988743	0.325774	0.543688	81
Observed complete case	Individual histopathological feature	Calcification (%)	log1p_z	PDLIM7	0.0645245	7.07243	0.988707	0.325791	0.543688	81
Observed complete case	Individual histopathological feature	Calcification (%)	log1p_z	PSAPL1	0.053448	-4.80081	0.985037	0.327576	0.546345	81
Observed complete case	Individual histopathological feature	Calcification (%)	log1p_z	IL18BP	-0.0909412	-1.20286	-0.981056	0.329527	0.548831	81
Observed complete case	Individual histopathological feature	Calcification (%)	log1p_z	GSTA1	-0.193536	0.837079	-0.980746	0.329679	0.548831	81
Observed complete case	Individual histopathological feature	Calcification (%)	log1p_z	ENG	-0.0553154	3.51592	-0.980403	0.329845	0.548831	81
Observed complete case	Individual histopathological feature	Calcification (%)	log1p_z	RGCC	-0.0850115	1.29012	-0.980062	0.330014	0.548831	81
Observed complete case	Individual histopathological feature	Calcification (%)	log1p_z	SLC51B	0.15522	-5.52475	0.980022	0.330034	0.548831	81
Observed complete case	Individual histopathological feature	Calcification (%)	log1p_z	MYL3	0.147024	-1.9142	0.978964	0.330553	0.549373	81
Observed complete case	Individual histopathological feature	Calcification (%)	log1p_z	PFDN4	-0.0754609	1.06836	-0.977791	0.331129	0.550008	81
Observed complete case	Individual histopathological feature	Calcification (%)	log1p_z	LRP11	-0.0716733	-1.70197	-0.976491	0.331769	0.550523	81
Observed complete case	Individual histopathological feature	Calcification (%)	log1p_z	UPK3BL1	-0.265587	-2.92291	-0.976372	0.331828	0.550523	81
Observed complete case	Individual histopathological feature	Calcification (%)	log1p_z	HAVCR1	0.136332	-6.50152	0.975103	0.332452	0.551238	81
Observed complete case	Individual histopathological feature	Calcification (%)	log1p_z	IL17C	-0.0831475	-3.4576	-0.974547	0.332726	0.55137	81
Observed complete case	Individual histopathological feature	Calcification (%)	log1p_z	CA11	-0.0670905	-4.31262	-0.974018	0.332988	0.551392	81
Observed complete case	Individual histopathological feature	Calcification (%)	log1p_z	SELENOP	0.0722906	3.00532	0.973211	0.333386	0.551392	81
Observed complete case	Individual histopathological feature	Calcification (%)	log1p_z	TSPAN7	-0.0918434	-0.38693	-0.972473	0.333751	0.551392	81
Observed complete case	Individual histopathological feature	Calcification (%)	log1p_z	CRIP2	0.035183	6.80627	0.973012	0.333889	0.551392	71
Observed complete case	Individual histopathological feature	Calcification (%)	log1p_z	CCL16	-0.0936851	0.178477	-0.972166	0.333902	0.551392	81
Observed complete case	Individual histopathological feature	Calcification (%)	log1p_z	CES2	-0.0906377	-1.3784	-0.972053	0.333958	0.551392	81
Observed complete case	Individual histopathological feature	Calcification (%)	log1p_z	EIF4EBP1	-0.0401122	6.84372	-0.971678	0.334132	0.551392	81
Observed complete case	Individual histopathological feature	Calcification (%)	log1p_z	TLR3	-0.0943975	3.54101	-0.971166	0.334397	0.551392	81
Observed complete case	Individual histopathological feature	Calcification (%)	log1p_z	PDZD2	0.176289	4.29598	0.970794	0.334581	0.551392	81
Observed complete case	Individual histopathological feature	Calcification (%)	log1p_z	NFIC	-0.126463	5.20825	-0.970586	0.334684	0.551392	81
Observed complete case	Individual histopathological feature	Calcification (%)	log1p_z	BRD1	-0.0666515	-3.29895	-0.969225	0.335358	0.552183	81
Observed complete case	Individual histopathological feature	Calcification (%)	log1p_z	NDUFA5	-0.062637	3.16567	-0.967994	0.335969	0.552867	81
Observed complete case	Individual histopathological feature	Calcification (%)	log1p_z	FGFBP1	-0.131547	0.0829519	-0.967039	0.336443	0.553305	81
Observed complete case	Individual histopathological feature	Calcification (%)	log1p_z	CPPED1	0.0240216	5.29553	0.96665	0.336625	0.553305	81
Observed complete case	Individual histopathological feature	Calcification (%)	log1p_z	MMP10	0.139499	-0.307699	0.964328	0.337792	0.554563	81
Observed complete case	Individual histopathological feature	Calcification (%)	log1p_z	PDCD5	-0.0461741	6.2639	-0.963983	0.337954	0.554563	81
Observed complete case	Individual histopathological feature	Calcification (%)	log1p_z	MYOC	0.181531	-1.00749	0.963956	0.337977	0.554563	81
Observed complete case	Individual histopathological feature	Calcification (%)	log1p_z	CA8	0.0435476	0.101985	0.962646	0.338619	0.555296	81
Observed complete case	Individual histopathological feature	Calcification (%)	log1p_z	APOB	0.15956	4.34449	0.962261	0.338822	0.555308	81
Observed complete case	Individual histopathological feature	Calcification (%)	log1p_z	TCTN3	-0.064656	-0.435019	-0.959689	0.340107	0.557092	81
Observed complete case	Individual histopathological feature	Calcification (%)	log1p_z	SEMA7A	-0.0704096	-1.1357	-0.95922	0.340342	0.557156	81
Observed complete case	Individual histopathological feature	Calcification (%)	log1p_z	CETN2	-0.119845	4.48137	-0.958631	0.340637	0.557183	81
Observed complete case	Individual histopathological feature	Calcification (%)	log1p_z	CDH1	0.0710092	-1.37216	0.958402	0.340752	0.557183	81
Observed complete case	Individual histopathological feature	Calcification (%)	log1p_z	TNFRSF17	0.0908011	-2.52002	0.957454	0.341227	0.557387	81
Observed complete case	Individual histopathological feature	Calcification (%)	log1p_z	IL31	-0.0631445	0.604035	-0.957368	0.34127	0.557387	81
Observed complete case	Individual histopathological feature	Calcification (%)	log1p_z	PDGFC	0.0507064	-2.01771	0.956418	0.341741	0.557582	81
Observed complete case	Individual histopathological feature	Calcification (%)	log1p_z	PYY	-0.198715	-3.75108	-0.956164	0.341874	0.557582	81
Observed complete case	Individual histopathological feature	Calcification (%)	log1p_z	MAP1LC3A	0.0692656	3.14529	0.955956	0.341978	0.557582	81
Observed complete case	Individual histopathological feature	Calcification (%)	log1p_z	SELE	-0.106221	-3.94019	-0.954763	0.342578	0.557591	81
Observed complete case	Individual histopathological feature	Calcification (%)	log1p_z	VGF	-0.0761268	-3.23599	-0.954386	0.342767	0.557591	81
Observed complete case	Individual histopathological feature	Calcification (%)	log1p_z	NECTIN1	0.0662812	-2.98593	0.954342	0.342789	0.557591	81
Observed complete case	Individual histopathological feature	Calcification (%)	log1p_z	AGXT	-0.0640857	-3.38861	-0.953793	0.343065	0.557591	81
Observed complete case	Individual histopathological feature	Calcification (%)	log1p_z	CRISP3	-0.0551252	0.235422	-0.953733	0.343095	0.557591	81
Observed complete case	Individual histopathological feature	Calcification (%)	log1p_z	MN1	0.116759	-0.0782889	0.953599	0.343163	0.557591	81
Observed complete case	Individual histopathological feature	Calcification (%)	log1p_z	CSRP3	0.236312	-1.44948	0.952471	0.343731	0.557891	81
Observed complete case	Individual histopathological feature	Calcification (%)	log1p_z	CLIC5	-0.060731	-1.12745	-0.952451	0.343741	0.557891	81
Observed complete case	Individual histopathological feature	Calcification (%)	log1p_z	IL3	-0.272522	4.38502	-0.951608	0.344166	0.558261	81
Observed complete case	Individual histopathological feature	Calcification (%)	log1p_z	LEG1	0.100918	-3.54687	0.950557	0.344696	0.558669	81
Observed complete case	Individual histopathological feature	Calcification (%)	log1p_z	ITGA11	-0.116011	1.17029	-0.949959	0.344998	0.558669	81
Observed complete case	Individual histopathological feature	Calcification (%)	log1p_z	CLEC2L	0.0396845	0.697949	0.949874	0.34503	0.558669	81
Observed complete case	Individual histopathological feature	Calcification (%)	log1p_z	AMOTL2	-0.125894	5.70316	-0.949549	0.345205	0.558669	81
Observed complete case	Individual histopathological feature	Calcification (%)	log1p_z	MICALL2	-0.139656	6.37152	-0.947844	0.346067	0.559745	81
Observed complete case	Individual histopathological feature	Calcification (%)	log1p_z	CEACAM21	-0.158295	0.291575	-0.946168	0.346916	0.560798	81
Observed complete case	Individual histopathological feature	Calcification (%)	log1p_z	ITGB5	-0.0350134	4.56414	-0.944362	0.347821	0.561635	81
Observed complete case	Individual histopathological feature	Calcification (%)	log1p_z	GAS2	-0.108802	-0.0826309	-0.944367	0.34783	0.561635	81
Observed complete case	Individual histopathological feature	Calcification (%)	log1p_z	FLT3LG	-0.0889916	-1.55074	-0.943593	0.348223	0.56195	81
Observed complete case	Individual histopathological feature	Calcification (%)	log1p_z	THY1	0.0249412	2.59444	0.943104	0.34846	0.562013	81
Observed complete case	Individual histopathological feature	Calcification (%)	log1p_z	SPAG1	-0.133487	1.57808	-0.939727	0.35019	0.564483	81
Observed complete case	Individual histopathological feature	Calcification (%)	log1p_z	CLSTN3	-0.0438835	-3.61386	-0.934754	0.352722	0.568154	81
Observed complete case	Individual histopathological feature	Calcification (%)	log1p_z	EPHX2	-0.0760095	-0.204395	-0.934487	0.352869	0.568154	81
Observed complete case	Individual histopathological feature	Calcification (%)	log1p_z	VSNL1	-0.109967	1.41906	-0.933006	0.353628	0.569055	81
Observed complete case	Individual histopathological feature	Calcification (%)	log1p_z	SORT1	-0.0353245	3.38226	-0.931863	0.354204	0.569336	81
Observed complete case	Individual histopathological feature	Calcification (%)	log1p_z	CHMP1A	-0.0552894	3.80993	-0.932603	0.354228	0.569336	71
Observed complete case	Individual histopathological feature	Calcification (%)	log1p_z	CD82	-0.0665114	-0.493756	-0.931493	0.354405	0.569336	81
Observed complete case	Individual histopathological feature	Calcification (%)	log1p_z	MYH9	0.0415143	7.23847	0.930931	0.354683	0.569419	81
Observed complete case	Individual histopathological feature	Calcification (%)	log1p_z	EDA2R	-0.09575	-0.396304	-0.930611	0.354858	0.569419	81
Observed complete case	Individual histopathological feature	Calcification (%)	log1p_z	KRT5	0.0574685	-2.47448	0.930066	0.355139	0.569547	81
Observed complete case	Individual histopathological feature	Calcification (%)	log1p_z	GSTA3	-0.13672	-2.82449	-0.929063	0.355655	0.570053	81
Observed complete case	Individual histopathological feature	Calcification (%)	log1p_z	AMBN	0.0509561	-1.18316	0.927916	0.356243	0.570672	81
Observed complete case	Individual histopathological feature	Calcification (%)	log1p_z	STAB2	0.097225	1.40305	0.925856	0.357309	0.572058	81
Observed complete case	Individual histopathological feature	Calcification (%)	log1p_z	CEACAM3	-0.101218	-0.284479	-0.925375	0.357558	0.572133	81
Observed complete case	Individual histopathological feature	Calcification (%)	log1p_z	C4BPB	0.14098	-1.18196	0.924538	0.35799	0.572502	81
Observed complete case	Individual histopathological feature	Calcification (%)	log1p_z	PXDNL	-0.121571	-2.27297	-0.92328	0.358641	0.57322	81
Observed complete case	Individual histopathological feature	Calcification (%)	log1p_z	LAMP1	0.0334888	6.36305	0.919892	0.360388	0.575217	81
Observed complete case	Individual histopathological feature	Calcification (%)	log1p_z	BOC	0.0679995	-4.78886	0.919726	0.360485	0.575217	81
Observed complete case	Individual histopathological feature	Calcification (%)	log1p_z	CDH6	-0.0494421	-2.20792	-0.919538	0.360578	0.575217	81
Observed complete case	Individual histopathological feature	Calcification (%)	log1p_z	IL24	-0.0708353	0.670509	-0.919308	0.360702	0.575217	81
Observed complete case	Individual histopathological feature	Calcification (%)	log1p_z	MATN2	-0.115208	1.61335	-0.918392	0.361178	0.575653	81
Observed complete case	Individual histopathological feature	Calcification (%)	log1p_z	MYLPF	0.0755183	-2.5984	0.917628	0.361576	0.575963	81
Observed complete case	Individual histopathological feature	Calcification (%)	log1p_z	CGB3_CGB5_CGB8	0.114566	2.73472	0.915918	0.362467	0.577058	81
Observed complete case	Individual histopathological feature	Calcification (%)	log1p_z	DAG1	0.0307011	4.20735	0.915174	0.362844	0.577191	81
Observed complete case	Individual histopathological feature	Calcification (%)	log1p_z	PCBD1	-0.0388409	6.0364	-0.914926	0.362973	0.577191	81
Observed complete case	Individual histopathological feature	Calcification (%)	log1p_z	TPSG1	0.0576011	-0.150083	0.914276	0.363323	0.577191	81
Observed complete case	Individual histopathological feature	Calcification (%)	log1p_z	MFAP3L	0.0574137	-0.474007	0.914198	0.363364	0.577191	81
Observed complete case	Individual histopathological feature	Calcification (%)	log1p_z	IFNL2	0.0641612	0.129547	0.912751	0.36412	0.578069	81
Observed complete case	Individual histopathological feature	Calcification (%)	log1p_z	RRAS	0.054056	5.59894	0.911391	0.364831	0.578873	81
Observed complete case	Individual histopathological feature	Calcification (%)	log1p_z	SNAP23	-0.0551857	5.46034	-0.90961	0.365764	0.580029	81
Observed complete case	Individual histopathological feature	Calcification (%)	log1p_z	NFE2	-0.0971265	0.815822	-0.908237	0.366484	0.580624	81
Observed complete case	Individual histopathological feature	Calcification (%)	log1p_z	IGLON5	0.0413233	-5.0785	0.908096	0.366548	0.580624	81
Observed complete case	Individual histopathological feature	Calcification (%)	log1p_z	ADAM23	-0.084854	-5.64557	-0.905375	0.367989	0.582581	81
Observed complete case	Individual histopathological feature	Calcification (%)	log1p_z	EPHA1	-0.0730337	-3.20806	-0.904946	0.368215	0.582614	81
Observed complete case	Individual histopathological feature	Calcification (%)	log1p_z	CDSN	0.0556521	-4.21676	0.903512	0.368971	0.583483	81
Observed complete case	Individual histopathological feature	Calcification (%)	log1p_z	IL9	0.0714517	0.59276	0.901838	0.369854	0.583942	81
Observed complete case	Individual histopathological feature	Calcification (%)	log1p_z	MDM1	-0.0500606	0.680594	-0.901724	0.369911	0.583942	81
Observed complete case	Individual histopathological feature	Calcification (%)	log1p_z	PGLYRP1	-0.120538	0.516683	-0.901565	0.369998	0.583942	81
Observed complete case	Individual histopathological feature	Calcification (%)	log1p_z	NPTXR	0.125093	-0.0759864	0.901291	0.370143	0.583942	81
Observed complete case	Individual histopathological feature	Calcification (%)	log1p_z	SCGB2A2	0.0558218	0.860004	0.901012	0.37029	0.583942	81
Observed complete case	Individual histopathological feature	Calcification (%)	log1p_z	PVR	0.0710262	-2.08789	0.899969	0.370842	0.584488	81
Observed complete case	Individual histopathological feature	Calcification (%)	log1p_z	NTRK2	-0.0778072	-1.56466	-0.899419	0.371133	0.584622	81
Observed complete case	Individual histopathological feature	Calcification (%)	log1p_z	MKI67	-0.115176	3.21055	-0.89685	0.372494	0.58644	81
Observed complete case	Individual histopathological feature	Calcification (%)	log1p_z	SLURP1	0.053302	0.958698	0.895991	0.37295	0.586698	81
Observed complete case	Individual histopathological feature	Calcification (%)	log1p_z	RANBP1	-0.0499529	3.35414	-0.895756	0.373071	0.586698	81
Observed complete case	Individual histopathological feature	Calcification (%)	log1p_z	SLAMF7	0.0718345	-3.54673	0.895343	0.373293	0.586722	81
Observed complete case	Individual histopathological feature	Calcification (%)	log1p_z	PRKAR2A	-0.0633322	4.45118	-0.893199	0.374433	0.587847	81
Observed complete case	Individual histopathological feature	Calcification (%)	log1p_z	CD79B	-0.101782	-5.31098	-0.892066	0.375036	0.587847	81
Observed complete case	Individual histopathological feature	Calcification (%)	log1p_z	PEBP1	0.0170936	5.79546	0.892029	0.375046	0.587847	81
Observed complete case	Individual histopathological feature	Calcification (%)	log1p_z	NEDD4L	-0.0371044	1.0783	-0.891889	0.375121	0.587847	81
Observed complete case	Individual histopathological feature	Calcification (%)	log1p_z	ITGA2	-0.0560077	0.752854	-0.89179	0.375183	0.587847	81
Observed complete case	Individual histopathological feature	Calcification (%)	log1p_z	CALCA	-0.0739866	-5.70969	-0.892378	0.375252	0.587847	71
Observed complete case	Individual histopathological feature	Calcification (%)	log1p_z	CDON	0.092389	-3.81313	0.891143	0.375529	0.587955	81
Observed complete case	Individual histopathological feature	Calcification (%)	log1p_z	ADAM12	0.0548343	-0.496426	0.890117	0.376076	0.588407	81
Observed complete case	Individual histopathological feature	Calcification (%)	log1p_z	PRKAG3	-0.0655774	0.809673	-0.889721	0.376287	0.588407	81
Observed complete case	Individual histopathological feature	Calcification (%)	log1p_z	OLFM4	-0.223858	4.42452	-0.889038	0.376652	0.588407	81
Observed complete case	Individual histopathological feature	Calcification (%)	log1p_z	SHBG	0.0840084	-0.145638	0.889035	0.376654	0.588407	81
Observed complete case	Individual histopathological feature	Calcification (%)	log1p_z	L3HYPDH	-0.049911	7.8425	-0.888441	0.376968	0.588407	81
Observed complete case	Individual histopathological feature	Calcification (%)	log1p_z	LAMA1	-0.0320577	0.0236704	-0.888252	0.377062	0.588407	81
Observed complete case	Individual histopathological feature	Calcification (%)	log1p_z	AZU1	-0.108411	4.2158	-0.886967	0.377759	0.588465	81
Observed complete case	Individual histopathological feature	Calcification (%)	log1p_z	PDIA4	-0.0643185	7.94605	-0.886697	0.377903	0.588465	81
Observed complete case	Individual histopathological feature	Calcification (%)	log1p_z	ADGRB3	-0.148486	-1.43901	-0.887363	0.377927	0.588465	71
Observed complete case	Individual histopathological feature	Calcification (%)	log1p_z	ASPSCR1	-0.0765829	3.67543	-0.886651	0.377928	0.588465	81
Observed complete case	Individual histopathological feature	Calcification (%)	log1p_z	NRGN	-0.123041	5.64948	-0.884885	0.378874	0.589614	81
Observed complete case	Individual histopathological feature	Calcification (%)	log1p_z	EVPL	0.0636934	-0.0350444	0.883918	0.379393	0.589884	81
Observed complete case	Individual histopathological feature	Calcification (%)	log1p_z	CSTB	0.0168371	5.49848	0.883767	0.379464	0.589884	81
Observed complete case	Individual histopathological feature	Calcification (%)	log1p_z	APP	-0.0943978	2.31424	-0.879887	0.38156	0.592559	81
Observed complete case	Individual histopathological feature	Calcification (%)	log1p_z	SPARCL1	0.114236	-0.549026	0.879808	0.381602	0.592559	81
Observed complete case	Individual histopathological feature	Calcification (%)	log1p_z	SLAMF1	-0.233942	-5.61876	-0.878057	0.382546	0.59369	81
Observed complete case	Individual histopathological feature	Calcification (%)	log1p_z	CCL15	0.0781828	-1.42219	0.87768	0.382749	0.59369	81
Observed complete case	Individual histopathological feature	Calcification (%)	log1p_z	SMOC2	-0.0520261	5.382	-0.876206	0.383545	0.594393	81
Observed complete case	Individual histopathological feature	Calcification (%)	log1p_z	RLN2	0.0812675	-0.331851	0.876065	0.383621	0.594393	81
Observed complete case	Individual histopathological feature	Calcification (%)	log1p_z	IGF1R	-0.0839967	1.60723	-0.873161	0.385192	0.596501	81
Observed complete case	Individual histopathological feature	Calcification (%)	log1p_z	CLASP1	-0.148328	2.65329	-0.872487	0.385557	0.596597	81
Observed complete case	Individual histopathological feature	Calcification (%)	log1p_z	APOF	0.0744156	0.0953802	0.872271	0.385675	0.596597	81
Observed complete case	Individual histopathological feature	Calcification (%)	log1p_z	DGKA	-0.0747221	3.35721	-0.870577	0.386593	0.597692	81
Observed complete case	Individual histopathological feature	Calcification (%)	log1p_z	ITIH1	0.0694933	4.90572	0.867482	0.388276	0.599967	81
Observed complete case	Individual histopathological feature	Calcification (%)	log1p_z	CLUL1	0.0860608	-3.43986	0.866635	0.388738	0.600353	81
Observed complete case	Individual histopathological feature	Calcification (%)	log1p_z	ITIH3	0.0715386	-2.05032	0.865841	0.38917	0.600694	81
Observed complete case	Individual histopathological feature	Calcification (%)	log1p_z	BDNF	-0.12015	0.765543	-0.86502	0.389618	0.601059	81
Observed complete case	Individual histopathological feature	Calcification (%)	log1p_z	SCN2A	-0.0781805	-0.0925679	-0.864101	0.39012	0.601369	81
Observed complete case	Individual histopathological feature	Calcification (%)	log1p_z	HS6ST2	0.0411277	-3.49944	0.863859	0.390243	0.601369	81
Observed complete case	Individual histopathological feature	Calcification (%)	log1p_z	SHD	-0.151699	-5.84222	-0.862847	0.390805	0.601907	81
Observed complete case	Individual histopathological feature	Calcification (%)	log1p_z	B4GAT1	-0.0561562	-2.889	-0.860323	0.392185	0.603432	81
Observed complete case	Individual histopathological feature	Calcification (%)	log1p_z	MASP1	-0.0497242	-3.09287	-0.860915	0.39222	0.603432	71
Observed complete case	Individual histopathological feature	Calcification (%)	log1p_z	AHSP	0.0504235	6.29358	0.859426	0.392677	0.603807	81
Observed complete case	Individual histopathological feature	Calcification (%)	log1p_z	ATP2B4	-0.0684737	2.03179	-0.856602	0.394227	0.605863	81
Observed complete case	Individual histopathological feature	Calcification (%)	log1p_z	APOA2	0.0962947	-2.61876	0.854167	0.395566	0.607587	81
Observed complete case	Individual histopathological feature	Calcification (%)	log1p_z	MENT	-0.0765538	-3.70907	-0.853784	0.395777	0.607587	81
Observed complete case	Individual histopathological feature	Calcification (%)	log1p_z	IGDCC3	-0.0525487	-1.36287	-0.851993	0.396765	0.608773	81
Observed complete case	Individual histopathological feature	Calcification (%)	log1p_z	PBXIP1	-0.139188	2.77512	-0.850608	0.397529	0.609617	81
Observed complete case	Individual histopathological feature	Calcification (%)	log1p_z	TST	-0.0579764	1.13026	-0.849498	0.398143	0.610227	81
Observed complete case	Individual histopathological feature	Calcification (%)	log1p_z	SPINK6	-0.0588488	-6.00684	-0.848585	0.398648	0.610671	81
Observed complete case	Individual histopathological feature	Calcification (%)	log1p_z	FCRL5	0.0934062	-5.03335	0.847982	0.398981	0.610673	81
Observed complete case	Individual histopathological feature	Calcification (%)	log1p_z	KLK1	-0.120482	-3.95767	-0.847525	0.399235	0.610673	81
Observed complete case	Individual histopathological feature	Calcification (%)	log1p_z	VIT	0.144182	1.14558	0.847417	0.399294	0.610673	81
Observed complete case	Individual histopathological feature	Calcification (%)	log1p_z	CTAG1A_CTAG1B	0.212332	6.20287	0.84676	0.399658	0.6109	81
Observed complete case	Individual histopathological feature	Calcification (%)	log1p_z	GUCA2A	0.0775678	-2.86153	0.843625	0.401398	0.613229	81
Observed complete case	Individual histopathological feature	Calcification (%)	log1p_z	TNFRSF13C	0.121769	-3.54635	0.842978	0.401757	0.613308	81
Observed complete case	Individual histopathological feature	Calcification (%)	log1p_z	LDLR	0.0859886	-0.11529	0.842754	0.401882	0.613308	81
Observed complete case	Individual histopathological feature	Calcification (%)	log1p_z	PI3	0.0899897	-1.41967	0.841652	0.402495	0.613913	81
Observed complete case	Individual histopathological feature	Calcification (%)	log1p_z	HIP1	-0.0683598	5.49956	-0.839928	0.403455	0.615047	81
Observed complete case	Individual histopathological feature	Calcification (%)	log1p_z	KIF1C	-0.09418	2.48833	-0.837747	0.404672	0.616571	81
Observed complete case	Individual histopathological feature	Calcification (%)	log1p_z	NCAN	0.0863479	-4.25698	0.836584	0.405322	0.617229	81
Observed complete case	Individual histopathological feature	Calcification (%)	log1p_z	IL22RA1	0.0607586	0.925335	0.834426	0.406529	0.618736	81
Observed complete case	Individual histopathological feature	Calcification (%)	log1p_z	PKLR	0.0597929	6.41492	0.833583	0.407001	0.618987	81
Observed complete case	Individual histopathological feature	Calcification (%)	log1p_z	IL2RB	-0.0762924	1.05287	-0.833336	0.40714	0.618987	81
Observed complete case	Individual histopathological feature	Calcification (%)	log1p_z	PROS1	0.0907693	3.66397	0.832713	0.407489	0.618987	81
Observed complete case	Individual histopathological feature	Calcification (%)	log1p_z	CEACAM5	-0.170647	-5.41242	-0.832574	0.407567	0.618987	81
Observed complete case	Individual histopathological feature	Calcification (%)	log1p_z	CALB2	0.107092	0.876563	0.831744	0.408032	0.619299	81
Observed complete case	Individual histopathological feature	Calcification (%)	log1p_z	CNPY4	-0.0559626	3.84089	-0.83143	0.408209	0.619299	81
Observed complete case	Individual histopathological feature	Calcification (%)	log1p_z	THBS2	-0.0319732	6.47458	-0.830235	0.408871	0.619971	81
Observed complete case	Individual histopathological feature	Calcification (%)	log1p_z	FABP6	-0.0293205	-1.14321	-0.828775	0.409691	0.62055	81
Observed complete case	Individual histopathological feature	Calcification (%)	log1p_z	CSH1	0.06043	0.445772	0.828422	0.409899	0.62055	81
Observed complete case	Individual histopathological feature	Calcification (%)	log1p_z	IL34	0.123701	7.33644	0.828406	0.409909	0.62055	81
Observed complete case	Individual histopathological feature	Calcification (%)	log1p_z	BTN1A1	-0.0991188	-1.962	-0.827801	0.410249	0.620565	81
Observed complete case	Individual histopathological feature	Calcification (%)	log1p_z	TNR	-0.085874	-2.97845	-0.828237	0.410356	0.620565	71
Observed complete case	Individual histopathological feature	Calcification (%)	log1p_z	RAP1A	-0.0660859	-2.34838	-0.826629	0.410909	0.620733	81
Observed complete case	Individual histopathological feature	Calcification (%)	log1p_z	IL1RN	-0.0908179	3.33363	-0.826204	0.411149	0.620733	81
Observed complete case	Individual histopathological feature	Calcification (%)	log1p_z	ANKRA2	0.0837504	-0.896783	0.826101	0.411207	0.620733	81
Observed complete case	Individual histopathological feature	Calcification (%)	log1p_z	PTH	-0.236404	-4.69976	-0.825517	0.411536	0.620733	81
Observed complete case	Individual histopathological feature	Calcification (%)	log1p_z	PAEP	-0.0912433	-3.90747	-0.825825	0.411714	0.620733	71
Observed complete case	Individual histopathological feature	Calcification (%)	log1p_z	AGT	0.0606283	0.32048	0.82492	0.411873	0.620733	81
Observed complete case	Individual histopathological feature	Calcification (%)	log1p_z	SLC16A1	-0.0412353	3.88421	-0.824285	0.412225	0.620733	81
Observed complete case	Individual histopathological feature	Calcification (%)	log1p_z	REN	0.10957	-2.94493	0.823965	0.412412	0.620733	81
Observed complete case	Individual histopathological feature	Calcification (%)	log1p_z	AAMDC	-0.0736626	2.88372	-0.823923	0.412436	0.620733	81
Observed complete case	Individual histopathological feature	Calcification (%)	log1p_z	COL9A1	-0.0556081	-1.67041	-0.823163	0.412866	0.62105	81
Observed complete case	Individual histopathological feature	Calcification (%)	log1p_z	LYPLA2	-0.0793873	-4.25211	-0.821463	0.413827	0.622166	81
Observed complete case	Individual histopathological feature	Calcification (%)	log1p_z	PTP4A3	-0.050232	0.686483	-0.819845	0.414744	0.623214	81
Observed complete case	Individual histopathological feature	Calcification (%)	log1p_z	F12	0.0754599	3.39581	0.819245	0.415084	0.623395	81
Observed complete case	Individual histopathological feature	Calcification (%)	log1p_z	MANSC1	-0.0739347	-1.26447	-0.818238	0.415655	0.623923	81
Observed complete case	Individual histopathological feature	Calcification (%)	log1p_z	CEACAM6	-0.122406	4.39396	-0.815784	0.417049	0.625369	81
Observed complete case	Individual histopathological feature	Calcification (%)	log1p_z	PRL	-0.0692792	-2.80162	-0.815641	0.417131	0.625369	81
Observed complete case	Individual histopathological feature	Calcification (%)	log1p_z	AIF1L	0.132082	4.7145	0.815218	0.417371	0.625369	81
Observed complete case	Individual histopathological feature	Calcification (%)	log1p_z	MSLN	0.117085	-4.85433	0.814991	0.417501	0.625369	81
Observed complete case	Individual histopathological feature	Calcification (%)	log1p_z	CHCHD6	-0.0775244	5.47366	-0.813915	0.418113	0.625956	81
Observed complete case	Individual histopathological feature	Calcification (%)	log1p_z	CACNB3	-0.112398	7.51437	-0.812865	0.418711	0.626195	81
Observed complete case	Individual histopathological feature	Calcification (%)	log1p_z	INSL5	0.0611722	-5.26088	0.81286	0.418714	0.626195	81
Observed complete case	Individual histopathological feature	Calcification (%)	log1p_z	AHCY	-0.09614	3.35399	-0.810615	0.419995	0.62778	81
Observed complete case	Individual histopathological feature	Calcification (%)	log1p_z	S100P	-0.125424	-0.371579	-0.809907	0.420399	0.627783	81
Observed complete case	Individual histopathological feature	Calcification (%)	log1p_z	KIRREL2	-0.0462811	-2.94663	-0.809834	0.42044	0.627783	81
Observed complete case	Individual histopathological feature	Calcification (%)	log1p_z	KLK11	0.0454207	-1.84992	0.809051	0.420887	0.62812	81
Observed complete case	Individual histopathological feature	Calcification (%)	log1p_z	KIR2DL3	-0.0831247	-4.33901	-0.808162	0.421397	0.62818	81
Observed complete case	Individual histopathological feature	Calcification (%)	log1p_z	FN1	-0.0694856	0.937189	-0.808054	0.421459	0.62818	81
Observed complete case	Individual histopathological feature	Calcification (%)	log1p_z	BCAM	0.0821336	3.3344	0.807823	0.421591	0.62818	81
Observed complete case	Individual histopathological feature	Calcification (%)	log1p_z	OTUD7B	-0.106006	5.42104	-0.806872	0.422136	0.628661	81
Observed complete case	Individual histopathological feature	Calcification (%)	log1p_z	FCRLB	-0.0933852	-2.84892	-0.799054	0.426628	0.635018	81
Observed complete case	Individual histopathological feature	Calcification (%)	log1p_z	PPP1R14A	0.0414024	3.30545	0.798317	0.427048	0.63531	81
Observed complete case	Individual histopathological feature	Calcification (%)	log1p_z	SHC1	-0.182496	-4.4442	-0.795762	0.428528	0.63686	81
Observed complete case	Individual histopathological feature	Calcification (%)	log1p_z	GP1BB	0.113568	-0.464852	0.795743	0.428539	0.63686	81
Observed complete case	Individual histopathological feature	Calcification (%)	log1p_z	EBI3_IL27	0.0711046	-3.20562	0.794373	0.429331	0.637161	81
Observed complete case	Individual histopathological feature	Calcification (%)	log1p_z	ENTPD6	-0.0431995	-0.832737	-0.794316	0.429361	0.637161	81
Observed complete case	Individual histopathological feature	Calcification (%)	log1p_z	NIT2	0.0288649	5.73239	0.79383	0.429637	0.637161	81
Observed complete case	Individual histopathological feature	Calcification (%)	log1p_z	BCHE	-0.0762809	-0.741346	-0.79384	0.42964	0.637161	81
Observed complete case	Individual histopathological feature	Calcification (%)	log1p_z	MBL2	-0.122273	2.59296	-0.793217	0.430001	0.637211	81
Observed complete case	Individual histopathological feature	Calcification (%)	log1p_z	LRFN2	0.028881	0.583523	0.792991	0.430123	0.637211	81
Observed complete case	Individual histopathological feature	Calcification (%)	log1p_z	IL1RAP	-0.06177	-3.27777	-0.790536	0.431555	0.638999	81
Observed complete case	Individual histopathological feature	Calcification (%)	log1p_z	DRAXIN	-0.086269	-2.48126	-0.790209	0.432079	0.639441	71
Observed complete case	Individual histopathological feature	Calcification (%)	log1p_z	ART3	0.0555207	-2.99422	0.788644	0.432654	0.639687	81
Observed complete case	Individual histopathological feature	Calcification (%)	log1p_z	FXN	-0.0360214	3.97918	-0.788485	0.432738	0.639687	81
Observed complete case	Individual histopathological feature	Calcification (%)	log1p_z	RETN	-0.143886	0.886647	-0.788184	0.432922	0.639687	81
Observed complete case	Individual histopathological feature	Calcification (%)	log1p_z	CPQ	-0.0429988	3.64756	-0.787669	0.433218	0.639792	81
Observed complete case	Individual histopathological feature	Calcification (%)	log1p_z	CXCL17	0.0847949	-4.27677	0.78709	0.433558	0.63996	81
Observed complete case	Individual histopathological feature	Calcification (%)	log1p_z	CHAD	-0.078432	-2.05994	-0.785395	0.434545	0.641084	81
Observed complete case	Individual histopathological feature	Calcification (%)	log1p_z	LRPAP1	0.0205407	6.20414	0.784094	0.435295	0.641784	81
Observed complete case	Individual histopathological feature	Calcification (%)	log1p_z	KLHL41	0.115679	-1.47932	0.783259	0.435791	0.641784	81
Observed complete case	Individual histopathological feature	Calcification (%)	log1p_z	ARHGAP1	-0.0371415	4.93662	-0.783145	0.43585	0.641784	81
Observed complete case	Individual histopathological feature	Calcification (%)	log1p_z	NFASC	0.0497055	-0.4323	0.782585	0.436184	0.641784	81
Observed complete case	Individual histopathological feature	Calcification (%)	log1p_z	GFRA1	0.0903233	-3.53945	0.782469	0.436252	0.641784	81
Observed complete case	Individual histopathological feature	Calcification (%)	log1p_z	S100A3	-0.0723646	-0.490104	-0.782256	0.436377	0.641784	81
Observed complete case	Individual histopathological feature	Calcification (%)	log1p_z	MUC13	-0.0709462	-3.5728	-0.781666	0.436721	0.641843	81
Observed complete case	Individual histopathological feature	Calcification (%)	log1p_z	FOLR3	-0.117511	-0.535409	-0.781049	0.437082	0.641843	81
Observed complete case	Individual histopathological feature	Calcification (%)	log1p_z	CORO6	0.0476406	0.653956	0.781025	0.437096	0.641843	81
Observed complete case	Individual histopathological feature	Calcification (%)	log1p_z	GCLM	-0.0638617	3.65552	-0.77983	0.437795	0.642315	81
Observed complete case	Individual histopathological feature	Calcification (%)	log1p_z	IL10RA	-0.0570794	-0.259811	-0.779097	0.438224	0.642315	81
Observed complete case	Individual histopathological feature	Calcification (%)	log1p_z	ZNRD2	-0.0781939	6.30145	-0.77862	0.438504	0.642315	81
Observed complete case	Individual histopathological feature	Calcification (%)	log1p_z	TMPRSS11B	0.047625	-0.270507	0.778253	0.438719	0.642315	81
Observed complete case	Individual histopathological feature	Calcification (%)	log1p_z	NELL1	-0.102502	-1.03132	-0.777875	0.438941	0.642315	81
Observed complete case	Individual histopathological feature	Calcification (%)	log1p_z	MANF	-0.0271316	7.4405	-0.777781	0.438987	0.642315	81
Observed complete case	Individual histopathological feature	Calcification (%)	log1p_z	LPA	0.140073	1.73202	0.777769	0.439002	0.642315	81
Observed complete case	Individual histopathological feature	Calcification (%)	log1p_z	IL17RB	-0.0757034	-5.75528	-0.776821	0.439558	0.642767	81
Observed complete case	Individual histopathological feature	Calcification (%)	log1p_z	COL18A1	0.0351962	1.42004	0.775583	0.440276	0.642767	81
Observed complete case	Individual histopathological feature	Calcification (%)	log1p_z	SEZ6	0.118625	-2.64109	0.775284	0.440461	0.642767	81
Observed complete case	Individual histopathological feature	Calcification (%)	log1p_z	NEFL	-0.113586	-2.3648	-0.775063	0.440591	0.642767	81
Observed complete case	Individual histopathological feature	Calcification (%)	log1p_z	RBPMS2	-0.0756611	2.90897	-0.774997	0.440629	0.642767	81
Observed complete case	Individual histopathological feature	Calcification (%)	log1p_z	COPE	-0.0506204	0.3007	-0.774927	0.44067	0.642767	81
Observed complete case	Individual histopathological feature	Calcification (%)	log1p_z	CA2	0.0345337	7.20076	0.774289	0.441036	0.642933	81
Observed complete case	Individual histopathological feature	Calcification (%)	log1p_z	RSPO1	-0.0951587	-2.26873	-0.774517	0.441238	0.642933	71
Observed complete case	Individual histopathological feature	Calcification (%)	log1p_z	FDX1	-0.084332	3.76373	-0.773139	0.441722	0.643308	81
Observed complete case	Individual histopathological feature	Calcification (%)	log1p_z	CLTA	-0.0497401	2.46857	-0.771613	0.44262	0.644286	81
Observed complete case	Individual histopathological feature	Calcification (%)	log1p_z	MTUS1	-0.086887	6.98457	-0.770952	0.44301	0.644522	81
Observed complete case	Individual histopathological feature	Calcification (%)	log1p_z	DSCAM	-0.0576384	-1.56708	-0.77048	0.443288	0.644596	81
Observed complete case	Individual histopathological feature	Calcification (%)	log1p_z	TPPP3	-0.127991	3.5564	-0.770017	0.443561	0.644663	81
Observed complete case	Individual histopathological feature	Calcification (%)	log1p_z	PROCR	0.0366502	0.262514	0.766639	0.445548	0.64722	81
Observed complete case	Individual histopathological feature	Calcification (%)	log1p_z	CA3	0.0741348	4.23912	0.765515	0.44622	0.647711	81
Observed complete case	Individual histopathological feature	Calcification (%)	log1p_z	NEXN	0.0639834	6.74428	0.765308	0.446343	0.647711	81
Observed complete case	Individual histopathological feature	Calcification (%)	log1p_z	SFRP1	-0.172194	3.65233	-0.765395	0.446614	0.647772	71
Observed complete case	Individual histopathological feature	Calcification (%)	log1p_z	SELL	-0.0502851	2.5803	-0.764227	0.446983	0.647977	81
Observed complete case	Individual histopathological feature	Calcification (%)	log1p_z	PROK1	0.060353	-3.36288	0.759035	0.450065	0.652112	81
Observed complete case	Individual histopathological feature	Calcification (%)	log1p_z	ALDH2	-0.0885431	5.57544	-0.758514	0.450375	0.652124	81
Observed complete case	Individual histopathological feature	Calcification (%)	log1p_z	TREML2	-0.0612452	-2.89671	-0.75787	0.450758	0.652124	81
Observed complete case	Individual histopathological feature	Calcification (%)	log1p_z	NDRG1	-0.0239927	4.07194	-0.757621	0.450898	0.652124	81
Observed complete case	Individual histopathological feature	Calcification (%)	log1p_z	MME	-0.11745	-2.0293	-0.757149	0.451188	0.652124	81
Observed complete case	Individual histopathological feature	Calcification (%)	log1p_z	ADGRF5	-0.0487831	-0.546114	-0.75709	0.451223	0.652124	81
Observed complete case	Individual histopathological feature	Calcification (%)	log1p_z	ERC2	-0.10832	-3.34123	-0.754625	0.452693	0.653636	81
Observed complete case	Individual histopathological feature	Calcification (%)	log1p_z	ATRN	-0.0596295	2.04938	-0.754563	0.45273	0.653636	81
Observed complete case	Individual histopathological feature	Calcification (%)	log1p_z	PRG2	0.0829034	0.118147	0.754142	0.452981	0.653666	81
Observed complete case	Individual histopathological feature	Calcification (%)	log1p_z	CCN2	-0.0518393	2.8114	-0.752674	0.453858	0.654514	81
Observed complete case	Individual histopathological feature	Calcification (%)	log1p_z	SCG3	0.0460458	-3.44434	0.752386	0.45403	0.654514	81
Observed complete case	Individual histopathological feature	Calcification (%)	log1p_z	DNAJB2	-0.0450772	5.71375	-0.749959	0.455482	0.655694	81
Observed complete case	Individual histopathological feature	Calcification (%)	log1p_z	MVK	-0.0857699	4.17424	-0.749908	0.455513	0.655694	81
Observed complete case	Individual histopathological feature	Calcification (%)	log1p_z	FKBP7	-0.0567636	6.40612	-0.749793	0.455582	0.655694	81
Observed complete case	Individual histopathological feature	Calcification (%)	log1p_z	TBC1D17	-0.0640831	4.21671	-0.749473	0.455774	0.655694	81
Observed complete case	Individual histopathological feature	Calcification (%)	log1p_z	KIT	-0.0476001	-3.69696	-0.748857	0.456142	0.655893	81
Observed complete case	Individual histopathological feature	Calcification (%)	log1p_z	RNASE3	-0.114968	4.10193	-0.747564	0.456918	0.656675	81
Observed complete case	Individual histopathological feature	Calcification (%)	log1p_z	FCRL1	-0.0800238	-3.81633	-0.746624	0.457482	0.656921	81
Observed complete case	Individual histopathological feature	Calcification (%)	log1p_z	TXNDC5	-0.0274487	5.21034	-0.746493	0.457552	0.656921	81
Observed complete case	Individual histopathological feature	Calcification (%)	log1p_z	ATP1B4	0.0322307	0.805309	0.74292	0.459701	0.659672	81
Observed complete case	Individual histopathological feature	Calcification (%)	log1p_z	JCHAIN	-0.0674734	-0.285602	-0.742245	0.460115	0.659933	81
Observed complete case	Individual histopathological feature	Calcification (%)	log1p_z	ADH1B	0.0304027	6.27329	0.737737	0.462828	0.66288	81
Observed complete case	Individual histopathological feature	Calcification (%)	log1p_z	C9orf40	0.0717247	4.82764	0.737524	0.462965	0.66288	81
Observed complete case	Individual histopathological feature	Calcification (%)	log1p_z	TCN2	-0.0835908	-0.355901	-0.737456	0.463005	0.66288	81
Observed complete case	Individual histopathological feature	Calcification (%)	log1p_z	YOD1	0.0904005	4.77956	0.737292	0.463105	0.66288	81
Observed complete case	Individual histopathological feature	Calcification (%)	log1p_z	HS3ST3B1	-0.0600772	-4.47103	-0.736125	0.46381	0.663268	81
Observed complete case	Individual histopathological feature	Calcification (%)	log1p_z	GOLM2	-0.0532227	3.43411	-0.736071	0.463843	0.663268	81
Observed complete case	Individual histopathological feature	Calcification (%)	log1p_z	ESYT2	-0.0748406	8.69303	-0.734981	0.464503	0.663842	81
Observed complete case	Individual histopathological feature	Calcification (%)	log1p_z	DTX3	-0.09677	6.5524	-0.734635	0.464713	0.663842	81
Observed complete case	Individual histopathological feature	Calcification (%)	log1p_z	SOWAHA	-0.0854219	2.09527	-0.733585	0.465349	0.664416	81
Observed complete case	Individual histopathological feature	Calcification (%)	log1p_z	GHR	-0.0289615	-3.68237	-0.732226	0.466165	0.664515	81
Observed complete case	Individual histopathological feature	Calcification (%)	log1p_z	LMNB2	-0.0548927	1.17056	-0.732181	0.466201	0.664515	81
Observed complete case	Individual histopathological feature	Calcification (%)	log1p_z	NBL1	-0.0565809	-1.66233	-0.732002	0.466309	0.664515	81
Observed complete case	Individual histopathological feature	Calcification (%)	log1p_z	TFF1	0.0769992	-2.77788	0.731926	0.466355	0.664515	81
Observed complete case	Individual histopathological feature	Calcification (%)	log1p_z	METAP2	-0.0579883	3.83303	-0.730229	0.467386	0.66565	81
Observed complete case	Individual histopathological feature	Calcification (%)	log1p_z	BEX3	-0.0418313	1.56324	-0.728259	0.468583	0.66702	81
Observed complete case	Individual histopathological feature	Calcification (%)	log1p_z	NEO1	-0.0748082	-3.09449	-0.726634	0.469574	0.668079	81
Observed complete case	Individual histopathological feature	Calcification (%)	log1p_z	TYMP	-0.029061	4.76051	-0.726253	0.469798	0.668079	81
Observed complete case	Individual histopathological feature	Calcification (%)	log1p_z	PTGDS	0.0593828	-2.26043	0.724249	0.471028	0.669493	81
Observed complete case	Individual histopathological feature	Calcification (%)	log1p_z	TFF2	0.0642729	-2.60884	0.723241	0.471644	0.669979	81
Observed complete case	Individual histopathological feature	Calcification (%)	log1p_z	PGLYRP4	-0.0596961	-1.68718	-0.722916	0.471843	0.669979	81
Observed complete case	Individual histopathological feature	Calcification (%)	log1p_z	DKK4	-0.0947128	-3.04206	-0.722133	0.472622	0.670732	71
Observed complete case	Individual histopathological feature	Calcification (%)	log1p_z	SMC3	0.155561	-2.51245	0.7212	0.472892	0.670732	81
Observed complete case	Individual histopathological feature	Calcification (%)	log1p_z	GOT1	-0.0427728	7.78219	-0.720889	0.473082	0.670732	81
Observed complete case	Individual histopathological feature	Calcification (%)	log1p_z	FLT4	0.0382614	-3.48711	0.720068	0.473581	0.671104	81
Observed complete case	Individual histopathological feature	Calcification (%)	log1p_z	KLK14	0.0945326	-2.69671	0.719476	0.473947	0.671287	81
Observed complete case	Individual histopathological feature	Calcification (%)	log1p_z	RLN1	0.0631224	-0.678726	0.718969	0.474257	0.671391	81
Observed complete case	Individual histopathological feature	Calcification (%)	log1p_z	PDLIM5	-0.0385786	5.95496	-0.718064	0.474809	0.671837	81
Observed complete case	Individual histopathological feature	Calcification (%)	log1p_z	CD70	-0.0592191	-4.03115	-0.71744	0.475195	0.672048	81
Observed complete case	Individual histopathological feature	Calcification (%)	log1p_z	ACP5	-0.11143	4.20888	-0.716241	0.475931	0.672754	81
Observed complete case	Individual histopathological feature	Calcification (%)	log1p_z	SLA2	0.0442561	-0.531928	0.714515	0.476991	0.673917	81
Observed complete case	Individual histopathological feature	Calcification (%)	log1p_z	HMCN2	-0.0768275	-4.35557	-0.712342	0.478328	0.675469	81
Observed complete case	Individual histopathological feature	Calcification (%)	log1p_z	F2	0.0497321	3.17417	0.711203	0.47903	0.675845	81
Observed complete case	Individual histopathological feature	Calcification (%)	log1p_z	LIPF	0.0512678	-5.40424	0.711136	0.479071	0.675845	81
Observed complete case	Individual histopathological feature	Calcification (%)	log1p_z	SERPINA11	0.0736258	-4.76903	0.709798	0.479896	0.676513	81
Observed complete case	Individual histopathological feature	Calcification (%)	log1p_z	OXCT1	-0.0502079	5.04194	-0.709284	0.480213	0.676513	81
Observed complete case	Individual histopathological feature	Calcification (%)	log1p_z	SLMAP	0.0421262	8.58758	0.708935	0.480429	0.676513	81
Observed complete case	Individual histopathological feature	Calcification (%)	log1p_z	CDNF	-0.0821813	0.553901	-0.708822	0.480498	0.676513	81
Observed complete case	Individual histopathological feature	Calcification (%)	log1p_z	JAM2	-0.0853493	3.04351	-0.703159	0.484001	0.680779	81
Observed complete case	Individual histopathological feature	Calcification (%)	log1p_z	KIR2DS4	0.0966849	-5.74759	0.703147	0.484008	0.680779	81
Observed complete case	Individual histopathological feature	Calcification (%)	log1p_z	SPINT3	0.0736532	-6.65608	0.699273	0.486413	0.683822	81
Observed complete case	Individual histopathological feature	Calcification (%)	log1p_z	PF4	-0.101107	4.40178	-0.697883	0.487277	0.684697	81
Observed complete case	Individual histopathological feature	Calcification (%)	log1p_z	FKBP4	-0.0297244	3.04656	-0.697491	0.487799	0.685092	71
Observed complete case	Individual histopathological feature	Calcification (%)	log1p_z	XCL1	-0.075879	-1.52779	-0.696298	0.488263	0.685404	81
Observed complete case	Individual histopathological feature	Calcification (%)	log1p_z	TXNL1	0.0428709	-0.985964	0.69532	0.488872	0.68592	81
Observed complete case	Individual histopathological feature	Calcification (%)	log1p_z	CDH3	-0.0627208	-2.01954	-0.694821	0.489184	0.685972	81
Observed complete case	Individual histopathological feature	Calcification (%)	log1p_z	SFRP4	-0.0317031	1.58069	-0.694473	0.489393	0.685972	81
Observed complete case	Individual histopathological feature	Calcification (%)	log1p_z	TPD52L2	0.0177172	4.5777	0.693502	0.489998	0.686481	81
Observed complete case	Individual histopathological feature	Calcification (%)	log1p_z	CD55	-0.0760997	2.24103	-0.692423	0.49068	0.687097	81
Observed complete case	Individual histopathological feature	Calcification (%)	log1p_z	CYTL1	-0.076698	4.51911	-0.691696	0.491134	0.687393	81
Observed complete case	Individual histopathological feature	Calcification (%)	log1p_z	ACRV1	-0.0412808	-2.99689	-0.687361	0.493846	0.6907	81
Observed complete case	Individual histopathological feature	Calcification (%)	log1p_z	CCL18	-0.0634508	3.71874	-0.687142	0.493983	0.6907	81
Observed complete case	Individual histopathological feature	Calcification (%)	log1p_z	APOE	-0.0447639	3.42961	-0.686065	0.494658	0.690979	81
Observed complete case	Individual histopathological feature	Calcification (%)	log1p_z	PTN	-0.119127	3.63907	-0.686046	0.49467	0.690979	81
Observed complete case	Individual histopathological feature	Calcification (%)	log1p_z	PAM	-0.0713621	-0.254863	-0.685622	0.494936	0.691011	81
Observed complete case	Individual histopathological feature	Calcification (%)	log1p_z	C1QA	0.0446489	0.844389	0.684986	0.495335	0.691228	81
Observed complete case	Individual histopathological feature	Calcification (%)	log1p_z	FGFBP2	0.0828211	-0.706672	0.683831	0.496061	0.69158	81
Observed complete case	Individual histopathological feature	Calcification (%)	log1p_z	PDE1C	-0.0769591	1.3002	-0.683808	0.496075	0.69158	81
Observed complete case	Individual histopathological feature	Calcification (%)	log1p_z	FAM3B	0.068537	-6.35825	0.682984	0.496593	0.691602	81
Observed complete case	Individual histopathological feature	Calcification (%)	log1p_z	PTH1R	-0.0447369	-2.05533	-0.682719	0.496759	0.691602	81
Observed complete case	Individual histopathological feature	Calcification (%)	log1p_z	MMP15	0.02551	0.201289	0.682566	0.496848	0.691602	81
Observed complete case	Individual histopathological feature	Calcification (%)	log1p_z	NME3	-0.0655703	1.02142	-0.682231	0.497066	0.691602	81
Observed complete case	Individual histopathological feature	Calcification (%)	log1p_z	CNTN1	0.114847	-3.14584	0.67633	0.500784	0.696434	81
Observed complete case	Individual histopathological feature	Calcification (%)	log1p_z	RAB27B	0.0628492	3.71228	0.675586	0.501254	0.696746	81
Observed complete case	Individual histopathological feature	Calcification (%)	log1p_z	NPY	0.0185258	-3.17487	0.67429	0.502066	0.697533	81
Observed complete case	Individual histopathological feature	Calcification (%)	log1p_z	TPPP2	-0.116974	-0.470398	-0.672836	0.502993	0.69824	81
Observed complete case	Individual histopathological feature	Calcification (%)	log1p_z	DPP4	-0.0789359	-2.43217	-0.672718	0.503068	0.69824	81
Observed complete case	Individual histopathological feature	Calcification (%)	log1p_z	TXN	-0.0237743	7.79103	-0.671833	0.503621	0.698666	81
Observed complete case	Individual histopathological feature	Calcification (%)	log1p_z	IL15	-0.073176	3.12447	-0.671416	0.503892	0.698701	81
Observed complete case	Individual histopathological feature	Calcification (%)	log1p_z	MERTK	-0.067917	-5.7825	-0.67096	0.504181	0.69876	81
Observed complete case	Individual histopathological feature	Calcification (%)	log1p_z	CELSR2	-0.07569	-1.26662	-0.670086	0.504735	0.699186	81
Observed complete case	Individual histopathological feature	Calcification (%)	log1p_z	CXCL10	-0.0728907	3.73757	-0.663736	0.50877	0.704432	81
Observed complete case	Individual histopathological feature	Calcification (%)	log1p_z	CSNK2A1	-0.0417807	3.30196	-0.663332	0.509028	0.704445	81
Observed complete case	Individual histopathological feature	Calcification (%)	log1p_z	CNTN4	0.10168	-1.24226	0.662841	0.50934	0.704533	81
Observed complete case	Individual histopathological feature	Calcification (%)	log1p_z	MMP12	0.0397886	5.18675	0.662262	0.50971	0.704701	81
Observed complete case	Individual histopathological feature	Calcification (%)	log1p_z	METAP1	0.0291606	0.315547	0.660837	0.510611	0.705292	81
Observed complete case	Individual histopathological feature	Calcification (%)	log1p_z	GNPDA1	-0.0181665	2.05913	-0.660647	0.510732	0.705292	81
Observed complete case	Individual histopathological feature	Calcification (%)	log1p_z	SPON1	-0.0978544	1.8008	-0.660422	0.510883	0.705292	81
Observed complete case	Individual histopathological feature	Calcification (%)	log1p_z	MAG	0.0374628	-1.00035	0.65818	0.512314	0.70668	81
Observed complete case	Individual histopathological feature	Calcification (%)	log1p_z	DNM1	0.0499098	-2.40031	0.658067	0.512387	0.70668	81
Observed complete case	Individual histopathological feature	Calcification (%)	log1p_z	SPINT2	-0.0732305	2.77956	-0.657405	0.51281	0.706921	81
Observed complete case	Individual histopathological feature	Calcification (%)	log1p_z	RARRES2	-0.0897263	-0.142223	-0.65618	0.513594	0.707657	81
Observed complete case	Individual histopathological feature	Calcification (%)	log1p_z	PHLDB1	-0.090503	6.42562	-0.654235	0.51484	0.709029	81
Observed complete case	Individual histopathological feature	Calcification (%)	log1p_z	TIMD4	0.06216	-2.04115	0.65191	0.51633	0.710737	81
Observed complete case	Individual histopathological feature	Calcification (%)	log1p_z	TIGIT	-0.0559352	-0.644793	-0.649239	0.518046	0.712683	81
Observed complete case	Individual histopathological feature	Calcification (%)	log1p_z	ADAMTS1	-0.0855067	3.95104	-0.648927	0.518247	0.712683	81
Observed complete case	Individual histopathological feature	Calcification (%)	log1p_z	ITGBL1	0.0270367	7.02838	0.648273	0.51866	0.712798	81
Observed complete case	Individual histopathological feature	Calcification (%)	log1p_z	LRIG1	-0.0694099	1.32076	-0.648016	0.518833	0.712798	81
Observed complete case	Individual histopathological feature	Calcification (%)	log1p_z	KLK7	-0.0516988	-1.1818	-0.646802	0.519614	0.713307	81
Observed complete case	Individual histopathological feature	Calcification (%)	log1p_z	PRDX2	0.0135949	4.30283	0.646648	0.519706	0.713307	81
Observed complete case	Individual histopathological feature	Calcification (%)	log1p_z	CA4	-0.0818846	-1.08402	-0.645417	0.520506	0.713716	81
Observed complete case	Individual histopathological feature	Calcification (%)	log1p_z	ANXA5	0.0760147	6.08995	0.645416	0.520507	0.713716	81
Observed complete case	Individual histopathological feature	Calcification (%)	log1p_z	SLITRK6	-0.0774615	-3.33129	-0.643972	0.521438	0.714647	81
Observed complete case	Individual histopathological feature	Calcification (%)	log1p_z	PRUNE2	0.112996	4.09081	0.643357	0.521835	0.714695	81
Observed complete case	Individual histopathological feature	Calcification (%)	log1p_z	MPO	-0.04953	3.21077	-0.643137	0.521977	0.714695	81
Observed complete case	Individual histopathological feature	Calcification (%)	log1p_z	ACYP1	-0.0348805	6.16493	-0.642241	0.522553	0.715139	81
Observed complete case	Individual histopathological feature	Calcification (%)	log1p_z	TSLP	-0.0559391	0.219222	-0.641068	0.523313	0.715834	81
Observed complete case	Individual histopathological feature	Calcification (%)	log1p_z	KLK6	-0.0464393	-2.83893	-0.640178	0.523889	0.716276	81
Observed complete case	Individual histopathological feature	Calcification (%)	log1p_z	TPT1	-0.103503	-1.60325	-0.638714	0.524836	0.717225	81
Observed complete case	Individual histopathological feature	Calcification (%)	log1p_z	CLEC1B	0.101915	0.82122	0.635723	0.526774	0.71937	81
Observed complete case	Individual histopathological feature	Calcification (%)	log1p_z	OGT	0.17753	-1.10559	0.63488	0.527321	0.71937	81
Observed complete case	Individual histopathological feature	Calcification (%)	log1p_z	RAC3	0.024471	-1.15623	0.634313	0.527682	0.71937	81
Observed complete case	Individual histopathological feature	Calcification (%)	log1p_z	GASK1A	0.0463817	-1.04748	0.634315	0.527687	0.71937	81
Observed complete case	Individual histopathological feature	Calcification (%)	log1p_z	CTF1	-0.116281	4.68698	-0.633893	0.527961	0.71937	81
Observed complete case	Individual histopathological feature	Calcification (%)	log1p_z	IGFL4	0.04935	-1.82774	0.633468	0.528237	0.71937	81
Observed complete case	Individual histopathological feature	Calcification (%)	log1p_z	SCARF2	-0.0790506	3.22709	-0.633018	0.52853	0.71937	81
Observed complete case	Individual histopathological feature	Calcification (%)	log1p_z	NLGN1	0.0502501	-0.583014	0.632892	0.528612	0.71937	81
Observed complete case	Individual histopathological feature	Calcification (%)	log1p_z	IL3RA	-0.0260123	0.0350951	-0.632765	0.528687	0.71937	81
Observed complete case	Individual histopathological feature	Calcification (%)	log1p_z	CD5L	0.0846794	2.94619	0.631562	0.529476	0.719876	81
Observed complete case	Individual histopathological feature	Calcification (%)	log1p_z	ATF4	-0.0380262	-2.07177	-0.631422	0.529567	0.719876	81
Observed complete case	Individual histopathological feature	Calcification (%)	log1p_z	IL12RB2	0.0330537	-4.36929	0.628997	0.531142	0.721671	81
Observed complete case	Individual histopathological feature	Calcification (%)	log1p_z	BCL2L15	-0.0991036	-3.75402	-0.626806	0.532574	0.72327	81
Observed complete case	Individual histopathological feature	Calcification (%)	log1p_z	ZP4	0.0332226	0.731548	0.626161	0.532991	0.723491	81
Observed complete case	Individual histopathological feature	Calcification (%)	log1p_z	MLN	-0.0350897	-5.50072	-0.625162	0.533645	0.724032	81
Observed complete case	Individual histopathological feature	Calcification (%)	log1p_z	ENPP6	0.133756	-3.66892	0.624419	0.534132	0.724346	81
Observed complete case	Individual histopathological feature	Calcification (%)	log1p_z	NRCAM	-0.0513496	-3.91532	-0.623402	0.534796	0.7249	81
Observed complete case	Individual histopathological feature	Calcification (%)	log1p_z	CRHR1	-0.0775504	-2.02941	-0.621955	0.535743	0.725836	81
Observed complete case	Individual histopathological feature	Calcification (%)	log1p_z	NGF	0.0128744	0.119824	0.620592	0.536878	0.726833	71
Observed complete case	Individual histopathological feature	Calcification (%)	log1p_z	SUSD4	-0.0967894	-3.3414	-0.620048	0.536991	0.726833	81
Observed complete case	Individual histopathological feature	Calcification (%)	log1p_z	THBD	-0.0305079	4.44947	-0.618566	0.537957	0.727794	81
Observed complete case	Individual histopathological feature	Calcification (%)	log1p_z	PRKRA	-0.0468087	6.11459	-0.618042	0.538306	0.727919	81
Observed complete case	Individual histopathological feature	Calcification (%)	log1p_z	KIRREL1	0.0262074	-3.62341	0.617011	0.538975	0.728477	81
Observed complete case	Individual histopathological feature	Calcification (%)	log1p_z	IL21R	0.0297918	-0.528263	0.615886	0.539715	0.728957	81
Observed complete case	Individual histopathological feature	Calcification (%)	log1p_z	ICOSLG	-0.0536279	-5.57283	-0.615697	0.539845	0.728957	81
Observed complete case	Individual histopathological feature	Calcification (%)	log1p_z	MYOM1	0.121855	-2.6986	0.614058	0.540922	0.729775	81
Observed complete case	Individual histopathological feature	Calcification (%)	log1p_z	B2M	-0.0380875	6.65772	-0.613985	0.54097	0.729775	81
Observed complete case	Individual histopathological feature	Calcification (%)	log1p_z	PVALB	-0.0881763	0.927099	-0.613593	0.541227	0.729775	81
Observed complete case	Individual histopathological feature	Calcification (%)	log1p_z	CDH22	0.0300297	0.515381	0.613202	0.541479	0.729775	81
Observed complete case	Individual histopathological feature	Calcification (%)	log1p_z	LCN15	0.0511175	-3.13158	0.610936	0.542976	0.731445	81
Observed complete case	Individual histopathological feature	Calcification (%)	log1p_z	ANG	-0.0494711	0.968025	-0.610012	0.543585	0.731918	81
Observed complete case	Individual histopathological feature	Calcification (%)	log1p_z	MMP3	0.0682519	-2.77285	0.609261	0.54408	0.732237	81
Observed complete case	Individual histopathological feature	Calcification (%)	log1p_z	PPP3R1	-0.0348049	1.82088	-0.608271	0.544973	0.733091	71
Observed complete case	Individual histopathological feature	Calcification (%)	log1p_z	GBA	-0.0641623	0.627598	-0.606675	0.545787	0.733835	81
Observed complete case	Individual histopathological feature	Calcification (%)	log1p_z	MMP13	-0.130508	2.36542	-0.606286	0.546043	0.733835	81
Observed complete case	Individual histopathological feature	Calcification (%)	log1p_z	SERPINB6	-0.0179071	4.97855	-0.605572	0.546509	0.733952	81
Observed complete case	Individual histopathological feature	Calcification (%)	log1p_z	PRSS8	0.0491484	-2.88979	0.604877	0.546975	0.733952	81
Observed complete case	Individual histopathological feature	Calcification (%)	log1p_z	CCL28	-0.0394532	-3.59268	-0.604689	0.547099	0.733952	81
Observed complete case	Individual histopathological feature	Calcification (%)	log1p_z	ID4	-0.0980992	6.08672	-0.603571	0.547839	0.733952	81
Observed complete case	Individual histopathological feature	Calcification (%)	log1p_z	PRTG	-0.0442788	-4.94688	-0.603148	0.548119	0.733952	81
Observed complete case	Individual histopathological feature	Calcification (%)	log1p_z	APOL1	0.0841556	0.896569	0.603111	0.548143	0.733952	81
Observed complete case	Individual histopathological feature	Calcification (%)	log1p_z	ENDOU	-0.0306541	-3.896	-0.603041	0.548186	0.733952	81
Observed complete case	Individual histopathological feature	Calcification (%)	log1p_z	HSPG2	-0.073518	2.0108	-0.603025	0.5482	0.733952	81
Observed complete case	Individual histopathological feature	Calcification (%)	log1p_z	RAB11FIP3	-0.0629473	5.33212	-0.602126	0.548795	0.734402	81
Observed complete case	Individual histopathological feature	Calcification (%)	log1p_z	F13B	0.0691724	2.91892	0.601346	0.549312	0.734496	81
Observed complete case	Individual histopathological feature	Calcification (%)	log1p_z	CHMP6	-0.028068	4.18984	-0.601229	0.549384	0.734496	81
Observed complete case	Individual histopathological feature	Calcification (%)	log1p_z	NPHS2	0.0487149	-1.49343	0.600575	0.549823	0.734738	81
Observed complete case	Individual histopathological feature	Calcification (%)	log1p_z	LCAT	-0.0406901	0.0977358	-0.600123	0.550123	0.734792	81
Observed complete case	Individual histopathological feature	Calcification (%)	log1p_z	CELA3A	0.0690318	-2.14955	0.599612	0.550462	0.734898	81
Observed complete case	Individual histopathological feature	Calcification (%)	log1p_z	NFAT5	-0.0558805	4.01757	-0.597918	0.551586	0.735956	81
Observed complete case	Individual histopathological feature	Calcification (%)	log1p_z	EHD3	-0.0606965	1.05219	-0.597637	0.551773	0.735956	81
Observed complete case	Individual histopathological feature	Calcification (%)	log1p_z	SH3GLB2	-0.0434115	2.93582	-0.595562	0.553151	0.737448	81
Observed complete case	Individual histopathological feature	Calcification (%)	log1p_z	CTSE	0.0649672	2.3448	0.59383	0.554304	0.738638	81
Observed complete case	Individual histopathological feature	Calcification (%)	log1p_z	PLA2G1B	-0.0548862	-2.02453	-0.592721	0.555042	0.739035	81
Observed complete case	Individual histopathological feature	Calcification (%)	log1p_z	MANSC4	-0.163744	-1.40519	-0.5926	0.555123	0.739035	81
Observed complete case	Individual histopathological feature	Calcification (%)	log1p_z	CSPG4	0.0249883	5.37405	0.590443	0.556554	0.740593	81
Observed complete case	Individual histopathological feature	Calcification (%)	log1p_z	AMOT	-0.0848217	3.08922	-0.590055	0.556819	0.740598	81
Observed complete case	Individual histopathological feature	Calcification (%)	log1p_z	EXTL1	0.131117	-5.44718	0.589649	0.55709	0.740611	81
Observed complete case	Individual histopathological feature	Calcification (%)	log1p_z	GNGT1	0.0682163	0.420878	0.589198	0.557391	0.740665	81
Observed complete case	Individual histopathological feature	Calcification (%)	log1p_z	BAG3	-0.102086	3.01697	-0.588417	0.558149	0.740841	71
Observed complete case	Individual histopathological feature	Calcification (%)	log1p_z	HRAS	-0.0775621	3.30695	-0.587868	0.558279	0.740841	81
Observed complete case	Individual histopathological feature	Calcification (%)	log1p_z	EPB41L5	-0.0946007	0.74341	-0.587826	0.558307	0.740841	81
Observed complete case	Individual histopathological feature	Calcification (%)	log1p_z	DKK3	-0.0679697	1.61611	-0.587344	0.558629	0.740921	81
Observed complete case	Individual histopathological feature	Calcification (%)	log1p_z	TSPAN15	0.0383592	-0.656564	0.586316	0.559316	0.741486	81
Observed complete case	Individual histopathological feature	Calcification (%)	log1p_z	APLP1	0.0446723	-2.8436	0.584649	0.560431	0.742497	81
Observed complete case	Individual histopathological feature	Calcification (%)	log1p_z	IDI2	0.0368799	-0.437902	0.584393	0.560602	0.742497	81
Observed complete case	Individual histopathological feature	Calcification (%)	log1p_z	RBP2	0.0351125	-3.89986	0.583472	0.561219	0.742967	81
Observed complete case	Individual histopathological feature	Calcification (%)	log1p_z	PARK7	-0.0177638	5.69185	-0.582745	0.5617	0.743044	81
Observed complete case	Individual histopathological feature	Calcification (%)	log1p_z	PSME2	-0.0235682	4.00241	-0.582491	0.562102	0.743044	71
Observed complete case	Individual histopathological feature	Calcification (%)	log1p_z	CCN3	0.0797886	5.40645	0.581405	0.562605	0.743044	81
Observed complete case	Individual histopathological feature	Calcification (%)	log1p_z	CREBZF	-0.0254099	1.42631	-0.581123	0.562787	0.743044	81
Observed complete case	Individual histopathological feature	Calcification (%)	log1p_z	IZUMO1	-0.0671344	0.697564	-0.579883	0.563625	0.743044	81
Observed complete case	Individual histopathological feature	Calcification (%)	log1p_z	HDGF	-0.0718071	3.93973	-0.579809	0.563675	0.743044	81
Observed complete case	Individual histopathological feature	Calcification (%)	log1p_z	NPTX2	0.0802819	4.67157	0.579368	0.563971	0.743044	81
Observed complete case	Individual histopathological feature	Calcification (%)	log1p_z	EFEMP1	-0.0518293	2.9531	-0.579315	0.564007	0.743044	81
Observed complete case	Individual histopathological feature	Calcification (%)	log1p_z	CABP2	-0.0638078	1.57205	-0.579275	0.564033	0.743044	81
Observed complete case	Individual histopathological feature	Calcification (%)	log1p_z	LRTM2	-0.0425432	-2.89951	-0.579198	0.564085	0.743044	81
Observed complete case	Individual histopathological feature	Calcification (%)	log1p_z	BTNL10	0.0265001	-0.313364	0.57908	0.564158	0.743044	81
Observed complete case	Individual histopathological feature	Calcification (%)	log1p_z	AFM	-0.0406061	2.27701	-0.577879	0.564971	0.743769	81
Observed complete case	Individual histopathological feature	Calcification (%)	log1p_z	SLC1A4	-0.0402591	6.44912	-0.577059	0.565522	0.74415	81
Observed complete case	Individual histopathological feature	Calcification (%)	log1p_z	OPHN1	-0.0596734	2.65024	-0.576558	0.565859	0.74417	81
Observed complete case	Individual histopathological feature	Calcification (%)	log1p_z	PPY	0.0738537	-2.2816	0.576124	0.566151	0.74417	81
Observed complete case	Individual histopathological feature	Calcification (%)	log1p_z	SERPINE1	-0.0617273	2.85356	-0.575866	0.566324	0.74417	81
Observed complete case	Individual histopathological feature	Calcification (%)	log1p_z	PSMD9	-0.0419529	2.52422	-0.575258	0.566733	0.744362	81
Observed complete case	Individual histopathological feature	Calcification (%)	log1p_z	TSHB	0.0691726	-3.24174	0.574556	0.567206	0.744638	81
Observed complete case	Individual histopathological feature	Calcification (%)	log1p_z	SEMA3F	-0.0458636	-1.6377	-0.573408	0.567979	0.745308	81
Observed complete case	Individual histopathological feature	Calcification (%)	log1p_z	CDKL5	-0.0413588	-0.1343	-0.572135	0.568837	0.746089	81
Observed complete case	Individual histopathological feature	Calcification (%)	log1p_z	SPINK4	-0.0258125	-3.16208	-0.570133	0.570182	0.747104	81
Observed complete case	Individual histopathological feature	Calcification (%)	log1p_z	ITGAV	-0.0183938	1.10335	-0.569959	0.570299	0.747104	81
Observed complete case	Individual histopathological feature	Calcification (%)	log1p_z	MFAP5	0.050862	-0.292293	0.569817	0.570401	0.747104	81
Observed complete case	Individual histopathological feature	Calcification (%)	log1p_z	DDAH1	-0.062521	4.46459	-0.568806	0.571083	0.747653	81
Observed complete case	Individual histopathological feature	Calcification (%)	log1p_z	SIGLEC15	-0.0663939	-0.298936	-0.567537	0.571941	0.748099	81
Observed complete case	Individual histopathological feature	Calcification (%)	log1p_z	CCL25	-0.0592745	-6.57981	-0.567403	0.572031	0.748099	81
Observed complete case	Individual histopathological feature	Calcification (%)	log1p_z	PHLDB2	-0.0863288	-0.346863	-0.566753	0.572471	0.748099	81
Observed complete case	Individual histopathological feature	Calcification (%)	log1p_z	S100A11	0.0127523	2.3346	0.566358	0.572732	0.748099	81
Observed complete case	Individual histopathological feature	Calcification (%)	log1p_z	ACP1	0.0363508	2.42572	0.566351	0.572743	0.748099	81
Observed complete case	Individual histopathological feature	Calcification (%)	log1p_z	MEGF10	-0.0428259	-3.01974	-0.565799	0.573116	0.748242	81
Observed complete case	Individual histopathological feature	Calcification (%)	log1p_z	LXN	-0.0606224	5.18381	-0.565299	0.573681	0.748506	71
Observed complete case	Individual histopathological feature	Calcification (%)	log1p_z	PNLIP	0.0646036	-0.552954	0.564721	0.573846	0.748506	81
Observed complete case	Individual histopathological feature	Calcification (%)	log1p_z	SERPINA1	0.04949	4.507	0.563456	0.574703	0.749279	81
Observed complete case	Individual histopathological feature	Calcification (%)	log1p_z	MDH1	-0.0245424	5.72948	-0.562806	0.575137	0.749501	81
Observed complete case	Individual histopathological feature	Calcification (%)	log1p_z	FUT3_FUT5	-0.0588373	-3.97822	-0.561001	0.576367	0.750214	81
Observed complete case	Individual histopathological feature	Calcification (%)	log1p_z	ATP6V1G1	-0.0198654	6.69726	-0.560885	0.57644	0.750214	81
Observed complete case	Individual histopathological feature	Calcification (%)	log1p_z	IGDCC4	0.0407053	-0.332944	0.560838	0.576478	0.750214	81
Observed complete case	Individual histopathological feature	Calcification (%)	log1p_z	GC	0.0355895	0.660116	0.560389	0.576782	0.750267	81
Observed complete case	Individual histopathological feature	Calcification (%)	log1p_z	IL11	-0.10111	-5.04125	-0.55925	0.577556	0.750928	81
Observed complete case	Individual histopathological feature	Calcification (%)	log1p_z	ACP6	-0.076088	1.00716	-0.558653	0.577961	0.751111	81
Observed complete case	Individual histopathological feature	Calcification (%)	log1p_z	GM2A	-0.0168216	6.23587	-0.557812	0.578527	0.751502	81
Observed complete case	Individual histopathological feature	Calcification (%)	log1p_z	HJV	0.0571789	-4.05455	0.557139	0.57899	0.751634	81
Observed complete case	Individual histopathological feature	Calcification (%)	log1p_z	GPR101	0.0827943	-5.01226	0.556892	0.579158	0.751634	81
Observed complete case	Individual histopathological feature	Calcification (%)	log1p_z	CCL23	-0.0437502	0.182377	-0.555881	0.579846	0.751758	81
Observed complete case	Individual histopathological feature	Calcification (%)	log1p_z	DNAJA2	-0.0506025	4.77588	-0.555869	0.579854	0.751758	81
Observed complete case	Individual histopathological feature	Calcification (%)	log1p_z	NIT1	0.0137602	3.40226	0.555382	0.580179	0.751758	81
Observed complete case	Individual histopathological feature	Calcification (%)	log1p_z	EIF1AX	-0.0818921	0.93142	-0.554999	0.580446	0.751758	81
Observed complete case	Individual histopathological feature	Calcification (%)	log1p_z	MYBPC2	0.0823581	-4.15672	0.554805	0.580578	0.751758	81
Observed complete case	Individual histopathological feature	Calcification (%)	log1p_z	MPRIP	-0.0624447	3.10065	-0.553846	0.581231	0.752041	81
Observed complete case	Individual histopathological feature	Calcification (%)	log1p_z	SHH	0.0214534	1.99332	0.553695	0.581328	0.752041	81
Observed complete case	Individual histopathological feature	Calcification (%)	log1p_z	PNLIPRP2	-0.136772	-5.61704	-0.553081	0.581752	0.752247	81
Observed complete case	Individual histopathological feature	Calcification (%)	log1p_z	ADAMTSL2	0.0591377	0.361758	0.550981	0.583185	0.753756	81
Observed complete case	Individual histopathological feature	Calcification (%)	log1p_z	DDC	-0.0577155	-4.27816	-0.550281	0.583662	0.754029	81
Observed complete case	Individual histopathological feature	Calcification (%)	log1p_z	DCC	-0.0216604	-0.568843	-0.549302	0.584324	0.754542	81
Observed complete case	Individual histopathological feature	Calcification (%)	log1p_z	TPSAB1	-0.0332712	1.97283	-0.548455	0.584909	0.754953	81
Observed complete case	Individual histopathological feature	Calcification (%)	log1p_z	CALCB	0.0228191	-2.83088	0.54658	0.586185	0.756256	81
Observed complete case	Individual histopathological feature	Calcification (%)	log1p_z	NTF4	-0.0417222	-2.24028	-0.544533	0.587591	0.757726	81
Observed complete case	Individual histopathological feature	Calcification (%)	log1p_z	DDR1	-0.0353635	-1.66197	-0.543725	0.588145	0.757805	81
Observed complete case	Individual histopathological feature	Calcification (%)	log1p_z	HRG	-0.0329857	2.61773	-0.543427	0.588349	0.757805	81
Observed complete case	Individual histopathological feature	Calcification (%)	log1p_z	LCN2	-0.073276	0.888751	-0.543273	0.588454	0.757805	81
Observed complete case	Individual histopathological feature	Calcification (%)	log1p_z	PLXDC2	-0.0430166	-3.9446	-0.542694	0.588851	0.757908	81
Observed complete case	Individual histopathological feature	Calcification (%)	log1p_z	S100A14	-0.0482433	-2.7148	-0.542377	0.589068	0.757908	81
Observed complete case	Individual histopathological feature	Calcification (%)	log1p_z	CHRM1	0.0212184	0.987353	0.53911	0.591304	0.76044	81
Observed complete case	Individual histopathological feature	Calcification (%)	log1p_z	SMPDL3B	-0.0233133	-0.131596	-0.538345	0.59183	0.760771	81
Observed complete case	Individual histopathological feature	Calcification (%)	log1p_z	GPIHBP1	-0.0894689	-4.22458	-0.537788	0.592218	0.760926	81
Observed complete case	Individual histopathological feature	Calcification (%)	log1p_z	APOD	0.0578254	4.70111	0.537134	0.592668	0.761158	81
Observed complete case	Individual histopathological feature	Calcification (%)	log1p_z	MDGA1	-0.0775453	-4.92982	-0.536769	0.593132	0.76141	71
Observed complete case	Individual histopathological feature	Calcification (%)	log1p_z	C3	0.0349927	2.41499	0.534304	0.594615	0.762968	81
Observed complete case	Individual histopathological feature	Calcification (%)	log1p_z	LMOD1	0.0404814	7.53987	0.531755	0.596371	0.764845	81
Observed complete case	Individual histopathological feature	Calcification (%)	log1p_z	SIGLEC5	-0.0778552	-2.16746	-0.531398	0.596617	0.764845	81
Observed complete case	Individual histopathological feature	Calcification (%)	log1p_z	CFD	0.0423245	5.82405	0.53018	0.597458	0.765577	81
Observed complete case	Individual histopathological feature	Calcification (%)	log1p_z	EDAR	-0.0566367	-4.05959	-0.529717	0.597777	0.765641	81
Observed complete case	Individual histopathological feature	Calcification (%)	log1p_z	PRAP1	-0.0435907	-0.273048	-0.528137	0.598869	0.766677	81
Observed complete case	Individual histopathological feature	Calcification (%)	log1p_z	IGFBP2	0.0427793	1.34344	0.52718	0.59953	0.766677	81
Observed complete case	Individual histopathological feature	Calcification (%)	log1p_z	MAPT	0.0757821	0.542302	0.527146	0.599553	0.766677	81
Observed complete case	Individual histopathological feature	Calcification (%)	log1p_z	SNX9	0.0188692	6.95951	0.52667	0.599877	0.766677	81
Observed complete case	Individual histopathological feature	Calcification (%)	log1p_z	MMP8	-0.0935797	3.69816	-0.526401	0.600068	0.766677	81
Observed complete case	Individual histopathological feature	Calcification (%)	log1p_z	HSPA1A	0.0144271	6.23364	0.526191	0.600208	0.766677	81
Observed complete case	Individual histopathological feature	Calcification (%)	log1p_z	MEPE	-0.0521928	-5.49594	-0.525752	0.600517	0.766727	81
Observed complete case	Individual histopathological feature	Calcification (%)	log1p_z	CFI	0.0314577	2.74711	0.524807	0.601171	0.767159	81
Observed complete case	Individual histopathological feature	Calcification (%)	log1p_z	IL25	0.0651909	1.5949	0.524302	0.60152	0.767159	81
Observed complete case	Individual histopathological feature	Calcification (%)	log1p_z	SSH3	-0.0417367	2.72797	-0.524091	0.601667	0.767159	81
Observed complete case	Individual histopathological feature	Calcification (%)	log1p_z	GAS6	-0.0564538	3.62007	-0.522554	0.602731	0.768171	81
Observed complete case	Individual histopathological feature	Calcification (%)	log1p_z	FSTL1	-0.0250077	-0.400396	-0.521019	0.60379	0.768845	81
Observed complete case	Individual histopathological feature	Calcification (%)	log1p_z	SELP	0.0824513	-0.414093	0.521008	0.603802	0.768845	81
Observed complete case	Individual histopathological feature	Calcification (%)	log1p_z	CFB	-0.0246294	2.74827	-0.520602	0.604079	0.768853	81
Observed complete case	Individual histopathological feature	Calcification (%)	log1p_z	CYB5R2	-0.0244766	4.65885	-0.519047	0.605158	0.76988	81
Observed complete case	Individual histopathological feature	Calcification (%)	log1p_z	PLG	0.0362504	2.94525	0.517961	0.605917	0.7705	81
Observed complete case	Individual histopathological feature	Calcification (%)	log1p_z	WIF1	-0.141946	-4.33918	-0.516801	0.606723	0.770907	81
Observed complete case	Individual histopathological feature	Calcification (%)	log1p_z	DIPK1C	-0.0304155	-0.40817	-0.516718	0.60678	0.770907	81
Observed complete case	Individual histopathological feature	Calcification (%)	log1p_z	GAD2	0.0282877	0.0899741	0.516285	0.607079	0.770942	81
Observed complete case	Individual histopathological feature	Calcification (%)	log1p_z	RUVBL1	-0.0434393	2.55534	-0.513602	0.608948	0.772819	81
Observed complete case	Individual histopathological feature	Calcification (%)	log1p_z	RASA1	0.0211354	0.461141	0.513372	0.609102	0.772819	81
Observed complete case	Individual histopathological feature	Calcification (%)	log1p_z	RIPK4	0.028401	-1.77436	0.512006	0.610058	0.773685	81
Observed complete case	Individual histopathological feature	Calcification (%)	log1p_z	PSPN	-0.0599516	-0.30766	-0.510657	0.610999	0.774533	81
Observed complete case	Individual histopathological feature	Calcification (%)	log1p_z	PPP1R9B	-0.0419533	5.09632	-0.509957	0.611488	0.774806	81
Observed complete case	Individual histopathological feature	Calcification (%)	log1p_z	FGFR2	0.0163355	-0.803223	0.509238	0.611984	0.775089	81
Observed complete case	Individual histopathological feature	Calcification (%)	log1p_z	OSBPL2	-0.0199949	0.555112	-0.508431	0.612547	0.775456	81
Observed complete case	Individual histopathological feature	Calcification (%)	log1p_z	FZD10	-0.130025	-0.191041	-0.507818	0.61298	0.775657	81
Observed complete case	Individual histopathological feature	Calcification (%)	log1p_z	RICTOR	0.0325902	0.396454	0.506963	0.613577	0.776067	81
Observed complete case	Individual histopathological feature	Calcification (%)	log1p_z	PRTN3	-0.0720101	3.84763	-0.505164	0.614835	0.777311	81
Observed complete case	Individual histopathological feature	Calcification (%)	log1p_z	TP73	-0.0693029	-0.677442	-0.502429	0.616748	0.779383	81
Observed complete case	Individual histopathological feature	Calcification (%)	log1p_z	NOS1	0.0899466	0.3023	0.501442	0.617439	0.779577	81
Observed complete case	Individual histopathological feature	Calcification (%)	log1p_z	TCL1B	0.0803253	-0.929314	0.501425	0.617451	0.779577	81
Observed complete case	Individual histopathological feature	Calcification (%)	log1p_z	SERPINF1	-0.0195638	3.87416	-0.500086	0.618384	0.780217	81
Observed complete case	Individual histopathological feature	Calcification (%)	log1p_z	IMMT	-0.0310626	7.30165	-0.499741	0.618631	0.780217	81
Observed complete case	Individual histopathological feature	Calcification (%)	log1p_z	BSND	0.062465	-1.29954	0.499523	0.618784	0.780217	81
Observed complete case	Individual histopathological feature	Calcification (%)	log1p_z	SERPINA7	-0.0366513	2.30598	-0.498057	0.619812	0.781094	81
Observed complete case	Individual histopathological feature	Calcification (%)	log1p_z	DNER	-0.0350074	-4.86857	-0.497197	0.620416	0.781094	81
Observed complete case	Individual histopathological feature	Calcification (%)	log1p_z	DYNLT3	-0.0378893	7.94724	-0.496499	0.620906	0.781094	81
Observed complete case	Individual histopathological feature	Calcification (%)	log1p_z	COL28A1	0.102281	-4.36027	0.496236	0.62109	0.781094	81
Observed complete case	Individual histopathological feature	Calcification (%)	log1p_z	PPME1	-0.0304235	8.18685	-0.495706	0.621462	0.781094	81
Observed complete case	Individual histopathological feature	Calcification (%)	log1p_z	LIFR	-0.0462006	-3.71018	-0.495693	0.621472	0.781094	81
Observed complete case	Individual histopathological feature	Calcification (%)	log1p_z	HPSE	-0.0678851	4.02309	-0.495147	0.621856	0.781094	81
Observed complete case	Individual histopathological feature	Calcification (%)	log1p_z	TNFSF11	0.0481674	-1.80801	0.495011	0.621951	0.781094	81
Observed complete case	Individual histopathological feature	Calcification (%)	log1p_z	DUSP29	0.0613338	-2.21072	0.495002	0.621957	0.781094	81
Observed complete case	Individual histopathological feature	Calcification (%)	log1p_z	DOCK9	-0.0431135	-0.75538	-0.493681	0.622886	0.781915	81
Observed complete case	Individual histopathological feature	Calcification (%)	log1p_z	ITM2A	-0.0431092	-2.88658	-0.489814	0.625608	0.784769	81
Observed complete case	Individual histopathological feature	Calcification (%)	log1p_z	SUSD1	-0.0323803	-2.64193	-0.489665	0.625713	0.784769	81
Observed complete case	Individual histopathological feature	Calcification (%)	log1p_z	PKD2	-0.063526	7.91881	-0.486883	0.627674	0.786881	81
Observed complete case	Individual histopathological feature	Calcification (%)	log1p_z	CUZD1	0.0215658	-0.689737	0.486481	0.627953	0.786882	81
Observed complete case	Individual histopathological feature	Calcification (%)	log1p_z	SV2A	-0.071438	5.36679	-0.483558	0.630023	0.789128	81
Observed complete case	Individual histopathological feature	Calcification (%)	log1p_z	CHRDL1	0.0523702	-1.75703	0.481636	0.631381	0.790332	81
Observed complete case	Individual histopathological feature	Calcification (%)	log1p_z	CNTN3	-0.0609175	-2.62954	-0.48141	0.631541	0.790332	81
Observed complete case	Individual histopathological feature	Calcification (%)	log1p_z	PTPRS	-0.0417443	-1.15854	-0.480183	0.632409	0.791069	81
Observed complete case	Individual histopathological feature	Calcification (%)	log1p_z	AK1	-0.024883	6.21183	-0.47901	0.633238	0.791537	81
Observed complete case	Individual histopathological feature	Calcification (%)	log1p_z	TOP1	0.0159746	-5.14941	0.478783	0.633396	0.791537	81
Observed complete case	Individual histopathological feature	Calcification (%)	log1p_z	DEFB4A_DEFB4B	0.0906123	-0.727911	0.478323	0.633727	0.791537	81
Observed complete case	Individual histopathological feature	Calcification (%)	log1p_z	LYPD8	-0.0641193	-3.6473	-0.477637	0.634213	0.791537	81
Observed complete case	Individual histopathological feature	Calcification (%)	log1p_z	PGR	0.0997977	2.11135	0.477352	0.634415	0.791537	81
Observed complete case	Individual histopathological feature	Calcification (%)	log1p_z	DCUN1D2	-0.0549464	2.55252	-0.477292	0.634457	0.791537	81
Observed complete case	Individual histopathological feature	Calcification (%)	log1p_z	DLK1	0.0372491	-3.50967	0.476843	0.634776	0.791586	81
Observed complete case	Individual histopathological feature	Calcification (%)	log1p_z	TSPAN1	-0.0130904	-0.430305	-0.476263	0.635182	0.791745	81
Observed complete case	Individual histopathological feature	Calcification (%)	log1p_z	PLA2G2A	0.060433	2.94182	0.47296	0.637532	0.794325	81
Observed complete case	Individual histopathological feature	Calcification (%)	log1p_z	BTC	0.0765524	2.53844	0.472297	0.638002	0.794363	81
Observed complete case	Individual histopathological feature	Calcification (%)	log1p_z	CPOX	0.0557628	1.56502	0.472129	0.638122	0.794363	81
Observed complete case	Individual histopathological feature	Calcification (%)	log1p_z	A1BG	0.0349081	2.29257	0.470821	0.639052	0.794745	81
Observed complete case	Individual histopathological feature	Calcification (%)	log1p_z	PDGFRB	-0.0474078	0.507305	-0.470725	0.63912	0.794745	81
Observed complete case	Individual histopathological feature	Calcification (%)	log1p_z	C7	0.0500324	2.54229	0.470514	0.63927	0.794745	81
Observed complete case	Individual histopathological feature	Calcification (%)	log1p_z	KDM3A	0.0319144	-0.0369506	0.469865	0.639732	0.794971	81
Observed complete case	Individual histopathological feature	Calcification (%)	log1p_z	CLINT1	-0.0351382	0.209304	-0.469009	0.64034	0.795143	81
Observed complete case	Individual histopathological feature	Calcification (%)	log1p_z	CCL14	0.0359984	0.519153	0.468882	0.640431	0.795143	81
Observed complete case	Individual histopathological feature	Calcification (%)	log1p_z	HSP90B1	-0.0453804	-1.21573	-0.468279	0.64086	0.795328	81
Observed complete case	Individual histopathological feature	Calcification (%)	log1p_z	BCL7A	-0.0641924	-0.934686	-0.466358	0.642229	0.79645	81
Observed complete case	Individual histopathological feature	Calcification (%)	log1p_z	SPESP1	0.0205682	-0.838706	0.466215	0.642325	0.79645	81
Observed complete case	Individual histopathological feature	Calcification (%)	log1p_z	AGER	-0.0456692	-0.442975	-0.465719	0.642684	0.796546	81
Observed complete case	Individual histopathological feature	Calcification (%)	log1p_z	LRIG3	-0.0343909	-0.700058	-0.465109	0.643119	0.796648	81
Observed complete case	Individual histopathological feature	Calcification (%)	log1p_z	GPC5	0.0477879	-4.61581	0.46492	0.643434	0.796648	71
Observed complete case	Individual histopathological feature	Calcification (%)	log1p_z	FGA	-0.0566073	1.62451	-0.464422	0.643609	0.796648	81
Observed complete case	Individual histopathological feature	Calcification (%)	log1p_z	ROBO2	-0.0585325	1.29506	-0.461633	0.645599	0.79862	81
Observed complete case	Individual histopathological feature	Calcification (%)	log1p_z	AGRP	-0.0291854	-4.02845	-0.461401	0.645764	0.79862	81
Observed complete case	Individual histopathological feature	Calcification (%)	log1p_z	CYP24A1	-0.0284175	-2.44145	-0.458508	0.647832	0.800828	81
Observed complete case	Individual histopathological feature	Calcification (%)	log1p_z	RARRES1	-0.0367705	-1.2251	-0.456625	0.64918	0.802104	81
Observed complete case	Individual histopathological feature	Calcification (%)	log1p_z	ERBB3	-0.0281774	-3.88661	-0.456275	0.64943	0.802104	81
Observed complete case	Individual histopathological feature	Calcification (%)	log1p_z	POF1B	0.0683253	0.263565	0.454363	0.6508	0.803446	81
Observed complete case	Individual histopathological feature	Calcification (%)	log1p_z	SERPINA12	0.037391	-5.53629	0.453467	0.651442	0.803889	81
Observed complete case	Individual histopathological feature	Calcification (%)	log1p_z	CPE	0.0528323	0.614307	0.452727	0.651972	0.804194	81
Observed complete case	Individual histopathological feature	Calcification (%)	log1p_z	SYTL4	-0.0507884	0.907359	-0.450317	0.653701	0.805976	81
Observed complete case	Individual histopathological feature	Calcification (%)	log1p_z	DPT	0.0227041	1.53085	0.449158	0.654531	0.806648	81
Observed complete case	Individual histopathological feature	Calcification (%)	log1p_z	EPS8L2	-0.0511857	3.56396	-0.447203	0.655939	0.808032	81
Observed complete case	Individual histopathological feature	Calcification (%)	log1p_z	OTOA	-0.0271955	0.325302	-0.446346	0.656554	0.808218	81
Observed complete case	Individual histopathological feature	Calcification (%)	log1p_z	PLXNB3	-0.0339967	0.0955556	-0.446176	0.656677	0.808218	81
Observed complete case	Individual histopathological feature	Calcification (%)	log1p_z	CFHR5	-0.0417194	1.57271	-0.445805	0.656944	0.808218	81
Observed complete case	Individual histopathological feature	Calcification (%)	log1p_z	APOM	-0.0481384	-3.66665	-0.444946	0.657562	0.808627	81
Observed complete case	Individual histopathological feature	Calcification (%)	log1p_z	POLR2A	-0.0264172	-1.40869	-0.442851	0.659071	0.810131	81
Observed complete case	Individual histopathological feature	Calcification (%)	log1p_z	B3GNT7	-0.0625683	-5.84091	-0.439914	0.661187	0.812069	81
Observed complete case	Individual histopathological feature	Calcification (%)	log1p_z	DNAJA4	-0.0379636	3.2073	-0.439869	0.66122	0.812069	81
Observed complete case	Individual histopathological feature	Calcification (%)	log1p_z	ESM1	-0.0496385	0.413426	-0.437467	0.662953	0.813846	81
Observed complete case	Individual histopathological feature	Calcification (%)	log1p_z	KHDC3L	0.0521146	-0.799268	0.436761	0.663463	0.81412	81
Observed complete case	Individual histopathological feature	Calcification (%)	log1p_z	GIPC2	-0.0419556	2.61238	-0.435712	0.664221	0.814697	81
Observed complete case	Individual histopathological feature	Calcification (%)	log1p_z	PDE4D	0.021302	-0.527172	0.433892	0.665533	0.815953	81
Observed complete case	Individual histopathological feature	Calcification (%)	log1p_z	ISLR2	0.032161	-3.02013	0.428226	0.669639	0.820633	81
Observed complete case	Individual histopathological feature	Calcification (%)	log1p_z	SERPING1	0.0146659	1.76227	0.426829	0.670647	0.821514	81
Observed complete case	Individual histopathological feature	Calcification (%)	log1p_z	TEF	-0.0425966	2.97718	-0.425717	0.671459	0.822153	81
Observed complete case	Individual histopathological feature	Calcification (%)	log1p_z	ITIH4	0.0358131	3.32378	0.42169	0.674384	0.825343	81
Observed complete case	Individual histopathological feature	Calcification (%)	log1p_z	LEPR	0.0235283	-2.22775	0.421328	0.674646	0.825343	81
Observed complete case	Individual histopathological feature	Calcification (%)	log1p_z	SERPINA3	0.0155283	2.42153	0.420638	0.675145	0.825597	81
Observed complete case	Individual histopathological feature	Calcification (%)	log1p_z	EEF1D	-0.0197743	8.0014	-0.419231	0.676168	0.826168	81
Observed complete case	Individual histopathological feature	Calcification (%)	log1p_z	AKR1C4	-0.0447729	-0.325086	-0.418689	0.676567	0.826168	81
Observed complete case	Individual histopathological feature	Calcification (%)	log1p_z	RNF4	-0.0324684	-2.35179	-0.417861	0.67717	0.826168	81
Observed complete case	Individual histopathological feature	Calcification (%)	log1p_z	HAGH	-0.0280929	1.929	-0.417206	0.677647	0.826168	81
Observed complete case	Individual histopathological feature	Calcification (%)	log1p_z	PSCA	0.0523986	-6.65985	0.416503	0.678159	0.826168	81
Observed complete case	Individual histopathological feature	Calcification (%)	log1p_z	PRSS53	0.0267533	-3.13752	0.416466	0.678186	0.826168	81
Observed complete case	Individual histopathological feature	Calcification (%)	log1p_z	TTR	-0.0279061	2.61278	-0.416465	0.678186	0.826168	81
Observed complete case	Individual histopathological feature	Calcification (%)	log1p_z	PRSS2	0.0438057	-1.90543	0.416155	0.678413	0.826168	81
Observed complete case	Individual histopathological feature	Calcification (%)	log1p_z	CPB2	-0.032304	4.03333	-0.415831	0.678648	0.826168	81
Observed complete case	Individual histopathological feature	Calcification (%)	log1p_z	CACNA1C	-0.0245349	1.34426	-0.415666	0.678769	0.826168	81
Observed complete case	Individual histopathological feature	Calcification (%)	log1p_z	APOBR	0.0176352	-0.874137	0.414748	0.679434	0.826168	81
Observed complete case	Individual histopathological feature	Calcification (%)	log1p_z	FGFBP3	-0.0754134	-0.34092	-0.414448	0.679657	0.826168	81
Observed complete case	Individual histopathological feature	Calcification (%)	log1p_z	PROC	-0.0402361	-2.42896	-0.414328	0.679744	0.826168	81
Observed complete case	Individual histopathological feature	Calcification (%)	log1p_z	AHNAK2	-0.0296741	5.06198	-0.414173	0.679858	0.826168	81
Observed complete case	Individual histopathological feature	Calcification (%)	log1p_z	POMC	-0.0339069	-3.479	-0.414005	0.67998	0.826168	81
Observed complete case	Individual histopathological feature	Calcification (%)	log1p_z	LECT2	0.0645532	0.0138432	0.413542	0.680318	0.826212	81
Observed complete case	Individual histopathological feature	Calcification (%)	log1p_z	PTPRF	-0.0293145	-2.31754	-0.413157	0.680599	0.826212	81
Observed complete case	Individual histopathological feature	Calcification (%)	log1p_z	DNAJA1	-0.0310687	1.34667	-0.412268	0.681247	0.826646	81
Observed complete case	Individual histopathological feature	Calcification (%)	log1p_z	ESPL1	-0.0166092	0.218019	-0.411859	0.681541	0.826649	81
Observed complete case	Individual histopathological feature	Calcification (%)	log1p_z	TBR1	0.0276574	-0.623925	0.411201	0.682026	0.826884	81
Observed complete case	Individual histopathological feature	Calcification (%)	log1p_z	PTPRC	-0.0214619	4.52191	-0.410752	0.682352	0.826925	81
Observed complete case	Individual histopathological feature	Calcification (%)	log1p_z	LRP2	0.0445486	-1.6939	0.410181	0.682771	0.82708	81
Observed complete case	Individual histopathological feature	Calcification (%)	log1p_z	TYRO3	-0.0259634	-3.87856	-0.409311	0.683407	0.827497	81
Observed complete case	Individual histopathological feature	Calcification (%)	log1p_z	ERBB2	-0.0466863	0.9003	-0.408395	0.684076	0.827954	81
Observed complete case	Individual histopathological feature	Calcification (%)	log1p_z	CFC1	-0.0532414	-2.99088	-0.407297	0.684879	0.828573	81
Observed complete case	Individual histopathological feature	Calcification (%)	log1p_z	EIF5A	0.0258708	1.04993	0.405837	0.685947	0.829511	81
Observed complete case	Individual histopathological feature	Calcification (%)	log1p_z	DDI2	-0.0126212	7.77303	-0.404781	0.686716	0.830087	81
Observed complete case	Individual histopathological feature	Calcification (%)	log1p_z	ANXA3	-0.0214905	0.784584	-0.403067	0.687974	0.830884	81
Observed complete case	Individual histopathological feature	Calcification (%)	log1p_z	GSN	0.0185948	-0.309663	0.402667	0.688265	0.830884	81
Observed complete case	Individual histopathological feature	Calcification (%)	log1p_z	LGALS3BP	-0.039633	4.85734	-0.402379	0.68848	0.830884	81
Observed complete case	Individual histopathological feature	Calcification (%)	log1p_z	SUMF2	-0.0128106	3.48126	-0.402066	0.688705	0.830884	81
Observed complete case	Individual histopathological feature	Calcification (%)	log1p_z	CEACAM1	-0.0464745	-2.45087	-0.401887	0.68884	0.830884	81
Observed complete case	Individual histopathological feature	Calcification (%)	log1p_z	FLRT2	-0.0537724	0.643596	-0.401542	0.689246	0.831021	71
Observed complete case	Individual histopathological feature	Calcification (%)	log1p_z	ESAM	-0.0418448	0.892025	-0.400666	0.689735	0.831072	81
Observed complete case	Individual histopathological feature	Calcification (%)	log1p_z	VWA5A	-0.0419079	0.61787	-0.400417	0.689918	0.831072	81
Observed complete case	Individual histopathological feature	Calcification (%)	log1p_z	CST6	-0.034563	-1.91563	-0.400077	0.690168	0.831072	81
Observed complete case	Individual histopathological feature	Calcification (%)	log1p_z	MPIG6B	0.0467971	3.00772	0.396574	0.692739	0.833814	81
Observed complete case	Individual histopathological feature	Calcification (%)	log1p_z	SEPTIN8	-0.0136442	4.67557	-0.395528	0.693503	0.834381	81
Observed complete case	Individual histopathological feature	Calcification (%)	log1p_z	NCAM2	0.0345739	-3.95056	0.394822	0.694027	0.834656	81
Observed complete case	Individual histopathological feature	Calcification (%)	log1p_z	FBN2	-0.0987352	-2.7147	-0.39295	0.695403	0.834769	81
Observed complete case	Individual histopathological feature	Calcification (%)	log1p_z	ST8SIA1	-0.0303496	0.394984	-0.392845	0.69548	0.834769	81
Observed complete case	Individual histopathological feature	Calcification (%)	log1p_z	CST3	0.0288911	-0.80647	0.392829	0.695492	0.834769	81
Observed complete case	Individual histopathological feature	Calcification (%)	log1p_z	CTSS	-0.0276905	2.45858	-0.392536	0.695708	0.834769	81
Observed complete case	Individual histopathological feature	Calcification (%)	log1p_z	LYZL2	0.0249675	-2.04134	0.392254	0.695915	0.834769	81
Observed complete case	Individual histopathological feature	Calcification (%)	log1p_z	ENAH	0.032464	6.30522	0.391993	0.696107	0.834769	81
Observed complete case	Individual histopathological feature	Calcification (%)	log1p_z	FABP4	0.0625141	3.82201	0.391894	0.69618	0.834769	81
Observed complete case	Individual histopathological feature	Calcification (%)	log1p_z	YY1	0.0462902	5.13555	0.389854	0.697682	0.836216	81
Observed complete case	Individual histopathological feature	Calcification (%)	log1p_z	CELA2A	0.033781	1.32995	0.389216	0.698152	0.836426	81
Observed complete case	Individual histopathological feature	Calcification (%)	log1p_z	JAM3	-0.0340331	4.73559	-0.388564	0.698632	0.836563	81
Observed complete case	Individual histopathological feature	Calcification (%)	log1p_z	KLK8	0.0262313	-3.04526	0.38826	0.698856	0.836563	81
Observed complete case	Individual histopathological feature	Calcification (%)	log1p_z	ANGPT2	-0.0372038	0.690714	-0.387215	0.699626	0.837132	81
Observed complete case	Individual histopathological feature	Calcification (%)	log1p_z	CPB1	-0.0333422	-3.4274	-0.386772	0.699953	0.83717	81
Observed complete case	Individual histopathological feature	Calcification (%)	log1p_z	GPR158	0.0248451	-2.14841	0.385966	0.700548	0.837381	81
Observed complete case	Individual histopathological feature	Calcification (%)	log1p_z	F11	-0.0252618	3.56865	-0.385733	0.70072	0.837381	81
Observed complete case	Individual histopathological feature	Calcification (%)	log1p_z	NXPE4	-0.0378687	-0.19287	-0.384719	0.701468	0.837922	81
Observed complete case	Individual histopathological feature	Calcification (%)	log1p_z	ACTN4	0.0311843	4.40112	0.384014	0.701989	0.838191	81
Observed complete case	Individual histopathological feature	Calcification (%)	log1p_z	CA7	0.017666	1.9667	0.380866	0.70431	0.840272	81
Observed complete case	Individual histopathological feature	Calcification (%)	log1p_z	SOD1	0.0114587	5.91368	0.380846	0.704324	0.840272	81
Observed complete case	Individual histopathological feature	Calcification (%)	log1p_z	VSIG2	-0.0550204	-5.46002	-0.380075	0.704898	0.840307	81
Observed complete case	Individual histopathological feature	Calcification (%)	log1p_z	TIMP2	-0.0312249	4.08947	-0.379575	0.705268	0.840307	81
Observed complete case	Individual histopathological feature	Calcification (%)	log1p_z	ADAMTS13	-0.0357452	-3.06804	-0.379332	0.705448	0.840307	81
Observed complete case	Individual histopathological feature	Calcification (%)	log1p_z	ATP1B3	0.0275719	1.67245	0.37921	0.705538	0.840307	81
Observed complete case	Individual histopathological feature	Calcification (%)	log1p_z	ADGRE5	-0.0218356	2.75095	-0.377725	0.706636	0.841262	81
Observed complete case	Individual histopathological feature	Calcification (%)	log1p_z	VWC2L	-0.035798	-3.34885	-0.376901	0.707246	0.841635	81
Observed complete case	Individual histopathological feature	Calcification (%)	log1p_z	ALCAM	-0.0374016	2.09905	-0.375877	0.708005	0.841679	81
Observed complete case	Individual histopathological feature	Calcification (%)	log1p_z	CA9	-0.0903616	1.81034	-0.375856	0.70802	0.841679	81
Observed complete case	Individual histopathological feature	Calcification (%)	log1p_z	PRKAR1A	-0.023871	4.53435	-0.375649	0.708173	0.841679	81
Observed complete case	Individual histopathological feature	Calcification (%)	log1p_z	PDGFB	-0.0369426	-0.509342	-0.374943	0.708696	0.841872	81
Observed complete case	Individual histopathological feature	Calcification (%)	log1p_z	ALPP	-0.0216647	-2.56374	-0.374628	0.708929	0.841872	81
Observed complete case	Individual histopathological feature	Calcification (%)	log1p_z	MSTN	-0.0261675	-5.36836	-0.373312	0.709905	0.842678	81
Observed complete case	Individual histopathological feature	Calcification (%)	log1p_z	ANGPT1	-0.0373105	2.48843	-0.371826	0.711007	0.843633	81
Observed complete case	Individual histopathological feature	Calcification (%)	log1p_z	IL17A	0.0470735	-3.19171	0.371318	0.711384	0.843727	81
Observed complete case	Individual histopathological feature	Calcification (%)	log1p_z	BLVRB	-0.0124818	8.2745	-0.370274	0.712154	0.843804	81
Observed complete case	Individual histopathological feature	Calcification (%)	log1p_z	LMOD2	0.0351561	0.454027	0.370053	0.712322	0.843804	81
Observed complete case	Individual histopathological feature	Calcification (%)	log1p_z	HRC	0.0513814	-1.39383	0.370028	0.712341	0.843804	81
Observed complete case	Individual histopathological feature	Calcification (%)	log1p_z	GAD1	0.081834	4.57536	0.367407	0.714287	0.845756	81
Observed complete case	Individual histopathological feature	Calcification (%)	log1p_z	PLTP	0.0659324	-1.99937	0.366308	0.715104	0.846248	81
Observed complete case	Individual histopathological feature	Calcification (%)	log1p_z	HEPH	-0.036658	2.51506	-0.366046	0.715299	0.846248	81
Observed complete case	Individual histopathological feature	Calcification (%)	log1p_z	HSD17B3	-0.0477587	-0.627531	-0.363565	0.717143	0.848077	81
Observed complete case	Individual histopathological feature	Calcification (%)	log1p_z	TREML1	0.0517899	2.88827	0.363128	0.717468	0.848107	81
Observed complete case	Individual histopathological feature	Calcification (%)	log1p_z	PRG3	0.0584208	0.429233	0.362718	0.717773	0.848115	81
Observed complete case	Individual histopathological feature	Calcification (%)	log1p_z	RGS8	0.0225001	-0.664658	0.362059	0.718264	0.848192	81
Observed complete case	Individual histopathological feature	Calcification (%)	log1p_z	TNN	-0.0151959	-0.185706	-0.361515	0.718665	0.848192	81
Observed complete case	Individual histopathological feature	Calcification (%)	log1p_z	TPSD1	-0.0364472	0.200894	-0.361425	0.718735	0.848192	81
Observed complete case	Individual histopathological feature	Calcification (%)	log1p_z	IL1R2	-0.0256983	-3.75195	-0.360533	0.7194	0.848577	81
Observed complete case	Individual histopathological feature	Calcification (%)	log1p_z	FCRL2	-0.047928	-5.65459	-0.360183	0.719661	0.848577	81
Observed complete case	Individual histopathological feature	Calcification (%)	log1p_z	RBM25	-0.0350854	0.73117	-0.359019	0.720528	0.849247	81
Observed complete case	Individual histopathological feature	Calcification (%)	log1p_z	FGF5	0.0266266	-1.68625	0.358193	0.721143	0.849584	81
Observed complete case	Individual histopathological feature	Calcification (%)	log1p_z	SERPINF2	0.0356252	3.38502	0.357832	0.721413	0.849584	81
Observed complete case	Individual histopathological feature	Calcification (%)	log1p_z	HMGCS1	0.017791	0.341867	0.356542	0.722372	0.85036	81
Observed complete case	Individual histopathological feature	Calcification (%)	log1p_z	COMP	-0.0428589	-0.588407	-0.356086	0.722715	0.850411	81
Observed complete case	Individual histopathological feature	Calcification (%)	log1p_z	C1QBP	0.0219058	4.09162	0.353684	0.724507	0.852167	81
Observed complete case	Individual histopathological feature	Calcification (%)	log1p_z	REG1A	0.0346065	-1.96424	0.352762	0.725196	0.852624	81
Observed complete case	Individual histopathological feature	Calcification (%)	log1p_z	CD164L2	0.0231106	-0.0229148	0.351964	0.725792	0.852627	81
Observed complete case	Individual histopathological feature	Calcification (%)	log1p_z	RBFOX3	-0.0358369	5.78463	-0.351954	0.725799	0.852627	81
Observed complete case	Individual histopathological feature	Calcification (%)	log1p_z	C1RL	-0.0239926	2.52113	-0.347666	0.729005	0.856038	81
Observed complete case	Individual histopathological feature	Calcification (%)	log1p_z	PI16	0.0272316	-0.99766	0.345739	0.730448	0.857377	81
Observed complete case	Individual histopathological feature	Calcification (%)	log1p_z	WASF3	-0.0572743	3.87898	-0.344898	0.731077	0.857761	81
Observed complete case	Individual histopathological feature	Calcification (%)	log1p_z	TPM3	-0.0186805	-0.621399	-0.34338	0.732213	0.858292	81
Observed complete case	Individual histopathological feature	Calcification (%)	log1p_z	CR2	0.0418314	-2.83248	0.343272	0.732295	0.858292	81
Observed complete case	Individual histopathological feature	Calcification (%)	log1p_z	LRG1	0.0295139	2.55678	0.342723	0.732707	0.858292	81
Observed complete case	Individual histopathological feature	Calcification (%)	log1p_z	HCG22	0.0405802	-2.19971	0.342679	0.73274	0.858292	81
Observed complete case	Individual histopathological feature	Calcification (%)	log1p_z	CD59	0.00747108	2.38695	0.341965	0.733271	0.85856	81
Observed complete case	Individual histopathological feature	Calcification (%)	log1p_z	KIAA1549	-0.0718317	-1.62777	-0.338855	0.735608	0.860752	81
Observed complete case	Individual histopathological feature	Calcification (%)	log1p_z	DCTN1	0.0117713	5.15923	0.33866	0.735751	0.860752	81
Observed complete case	Individual histopathological feature	Calcification (%)	log1p_z	NSFL1C	-0.0140238	6.8503	-0.337082	0.736936	0.861646	81
Observed complete case	Individual histopathological feature	Calcification (%)	log1p_z	QSOX1	-0.020511	4.52838	-0.336839	0.737122	0.861646	81
Observed complete case	Individual histopathological feature	Calcification (%)	log1p_z	SLITRK1	-0.0369807	-4.34901	-0.33424	0.739074	0.863572	81
Observed complete case	Individual histopathological feature	Calcification (%)	log1p_z	GAST	0.010787	-1.70037	0.332732	0.740205	0.864269	81
Observed complete case	Individual histopathological feature	Calcification (%)	log1p_z	PODXL2	0.0222878	-1.95083	0.332637	0.74028	0.864269	81
Observed complete case	Individual histopathological feature	Calcification (%)	log1p_z	FTCD	0.0142917	-3.89071	0.331579	0.741072	0.864565	81
Observed complete case	Individual histopathological feature	Calcification (%)	log1p_z	HDAC8	-0.0314666	-1.02683	-0.331389	0.741219	0.864565	81
Observed complete case	Individual histopathological feature	Calcification (%)	log1p_z	TMOD4	-0.0450061	-0.294809	-0.330762	0.74169	0.864565	81
Observed complete case	Individual histopathological feature	Calcification (%)	log1p_z	FGF2	-0.0409435	6.79947	-0.33068	0.741752	0.864565	81
Observed complete case	Individual histopathological feature	Calcification (%)	log1p_z	AMIGO2	-0.0457269	-3.37191	-0.3296	0.742565	0.865157	81
Observed complete case	Individual histopathological feature	Calcification (%)	log1p_z	NPTX1	-0.0261319	-1.86171	-0.327603	0.744069	0.866198	81
Observed complete case	Individual histopathological feature	Calcification (%)	log1p_z	CNTN5	-0.0625626	-0.348514	-0.327472	0.744168	0.866198	81
Observed complete case	Individual histopathological feature	Calcification (%)	log1p_z	NPPC	-0.0629854	-4.4166	-0.327197	0.744374	0.866198	81
Observed complete case	Individual histopathological feature	Calcification (%)	log1p_z	CRIM1	0.0352137	6.16441	0.326113	0.745192	0.866557	81
Observed complete case	Individual histopathological feature	Calcification (%)	log1p_z	RPS10	0.0101227	1.04628	0.325973	0.745294	0.866557	81
Observed complete case	Individual histopathological feature	Calcification (%)	log1p_z	NPR1	-0.019864	-0.0784938	-0.324695	0.746261	0.867019	81
Observed complete case	Individual histopathological feature	Calcification (%)	log1p_z	GDF15	0.0315439	1.8229	0.32464	0.746302	0.867019	81
Observed complete case	Individual histopathological feature	Calcification (%)	log1p_z	TNF	0.0137127	-1.34138	0.323493	0.747164	0.867664	81
Observed complete case	Individual histopathological feature	Calcification (%)	log1p_z	SPACA5_SPACA5B	-0.0115514	-0.890146	-0.322224	0.748121	0.868421	81
Observed complete case	Individual histopathological feature	Calcification (%)	log1p_z	CA6	0.0317186	-4.09057	0.321603	0.748593	0.868613	81
Observed complete case	Individual histopathological feature	Calcification (%)	log1p_z	PPP1R14D	-0.0145245	-2.11262	-0.320572	0.749368	0.869157	81
Observed complete case	Individual histopathological feature	Calcification (%)	log1p_z	CA1	0.0106212	5.21854	0.319357	0.750286	0.869582	81
Observed complete case	Individual histopathological feature	Calcification (%)	log1p_z	RYR1	0.029259	0.299174	0.318923	0.750618	0.869582	81
Observed complete case	Individual histopathological feature	Calcification (%)	log1p_z	ST3GAL1	-0.0291116	-1.72654	-0.318782	0.750724	0.869582	81
Observed complete case	Individual histopathological feature	Calcification (%)	log1p_z	NTF3	-0.0402189	-0.601173	-0.318468	0.750961	0.869582	81
Observed complete case	Individual histopathological feature	Calcification (%)	log1p_z	CREB3	-0.0281597	-0.283375	-0.317491	0.7517	0.869756	81
Observed complete case	Individual histopathological feature	Calcification (%)	log1p_z	KIAA1549L	-0.0136163	1.68925	-0.317454	0.751724	0.869756	81
Observed complete case	Individual histopathological feature	Calcification (%)	log1p_z	CRX	-0.0176377	-0.344368	-0.314896	0.753661	0.871482	81
Observed complete case	Individual histopathological feature	Calcification (%)	log1p_z	SULT2A1	0.00902982	-0.391609	0.314669	0.75383	0.871482	81
Observed complete case	Individual histopathological feature	Calcification (%)	log1p_z	GAMT	-0.00964026	0.412177	-0.312834	0.755219	0.872732	81
Observed complete case	Individual histopathological feature	Calcification (%)	log1p_z	SERPIND1	0.0224627	2.39164	0.311836	0.755977	0.873252	81
Observed complete case	Individual histopathological feature	Calcification (%)	log1p_z	PFDN6	-0.0215565	-0.815274	-0.308968	0.75815	0.875406	81
Observed complete case	Individual histopathological feature	Calcification (%)	log1p_z	CARHSP1	-0.0164513	2.74063	-0.307556	0.759219	0.876085	81
Observed complete case	Individual histopathological feature	Calcification (%)	log1p_z	FZD8	0.019208	0.0437346	0.307286	0.759426	0.876085	81
Observed complete case	Individual histopathological feature	Calcification (%)	log1p_z	KAZALD1	0.0290866	-3.90399	0.30697	0.759665	0.876085	81
Observed complete case	Individual histopathological feature	Calcification (%)	log1p_z	PCARE	0.0296451	-2.13575	0.306185	0.760261	0.876416	81
Observed complete case	Individual histopathological feature	Calcification (%)	log1p_z	SCRG1	0.0298438	-1.43907	0.30258	0.762996	0.879212	81
Observed complete case	Individual histopathological feature	Calcification (%)	log1p_z	AGR2	-0.0753137	-2.07251	-0.30123	0.764022	0.880036	81
Observed complete case	Individual histopathological feature	Calcification (%)	log1p_z	RNASE4	0.0104335	4.42886	0.298765	0.765892	0.881833	81
Observed complete case	Individual histopathological feature	Calcification (%)	log1p_z	ADGRV1	-0.0803321	-2.61862	-0.295649	0.768265	0.884206	81
Observed complete case	Individual histopathological feature	Calcification (%)	log1p_z	SCN2B	0.012984	0.896963	0.293656	0.76978	0.885291	81
Observed complete case	Individual histopathological feature	Calcification (%)	log1p_z	NTRK3	0.0356886	-0.236546	0.293592	0.769831	0.885291	81
Observed complete case	Individual histopathological feature	Calcification (%)	log1p_z	ENPP7	-0.0337924	-4.40534	-0.292015	0.771032	0.886312	81
Observed complete case	Individual histopathological feature	Calcification (%)	log1p_z	CTRB1	-0.0309665	-1.95873	-0.291315	0.771565	0.886566	81
Observed complete case	Individual histopathological feature	Calcification (%)	log1p_z	LRP2BP	0.0253148	-0.73392	0.290037	0.772539	0.887325	81
Observed complete case	Individual histopathological feature	Calcification (%)	log1p_z	CBLIF	-0.0362543	-4.64188	-0.28785	0.774207	0.888881	81
Observed complete case	Individual histopathological feature	Calcification (%)	log1p_z	ERP29	0.00674034	7.79551	0.285597	0.775923	0.890491	81
Observed complete case	Individual histopathological feature	Calcification (%)	log1p_z	CBLN1	-0.0518956	-3.68165	-0.28436	0.77687	0.891217	81
Observed complete case	Individual histopathological feature	Calcification (%)	log1p_z	GP1BA	0.0278164	-2.53552	0.282233	0.778495	0.892363	81
Observed complete case	Individual histopathological feature	Calcification (%)	log1p_z	GP6	-0.0312646	-0.1239	-0.282228	0.778498	0.892363	81
Observed complete case	Individual histopathological feature	Calcification (%)	log1p_z	MB	0.0536832	0.500846	0.281785	0.778837	0.892392	81
Observed complete case	Individual histopathological feature	Calcification (%)	log1p_z	KRT19	-0.038987	0.157688	-0.280874	0.779533	0.892828	81
Observed complete case	Individual histopathological feature	Calcification (%)	log1p_z	NRXN3	0.0121541	0.643683	0.279706	0.780423	0.89315	81
Observed complete case	Individual histopathological feature	Calcification (%)	log1p_z	MZB1	-0.0312667	4.47495	-0.279683	0.780444	0.89315	81
Observed complete case	Individual histopathological feature	Calcification (%)	log1p_z	MAPRE3	-0.0221415	-3.58718	-0.278416	0.781413	0.89367	81
Observed complete case	Individual histopathological feature	Calcification (%)	log1p_z	KCNIP4	-0.0306211	-0.278811	-0.278051	0.781692	0.89367	81
Observed complete case	Individual histopathological feature	Calcification (%)	log1p_z	SESTD1	-0.0314441	4.10236	-0.277853	0.781843	0.89367	81
Observed complete case	Individual histopathological feature	Calcification (%)	log1p_z	LHB	0.0318704	-4.80181	0.275878	0.783354	0.89494	81
Observed complete case	Individual histopathological feature	Calcification (%)	log1p_z	OMP	-0.0209308	0.119888	-0.275576	0.783585	0.89494	81
Observed complete case	Individual histopathological feature	Calcification (%)	log1p_z	RET	0.0181097	-6.56306	0.274766	0.784205	0.895288	81
Observed complete case	Individual histopathological feature	Calcification (%)	log1p_z	CRYGD	0.0402615	0.321427	0.27377	0.784968	0.895744	81
Observed complete case	Individual histopathological feature	Calcification (%)	log1p_z	ELN	0.0292237	5.20884	0.273347	0.785292	0.895744	81
Observed complete case	Individual histopathological feature	Calcification (%)	log1p_z	RBPMS	-0.0302272	8.52921	-0.273007	0.785552	0.895744	81
Observed complete case	Individual histopathological feature	Calcification (%)	log1p_z	RGMB	0.0132193	-1.72798	0.272018	0.786308	0.895961	81
Observed complete case	Individual histopathological feature	Calcification (%)	log1p_z	CD160	-0.0276598	-4.66965	-0.271934	0.786374	0.895961	81
Observed complete case	Individual histopathological feature	Calcification (%)	log1p_z	CNDP1	0.0173499	-3.69618	0.271511	0.786699	0.895971	81
Observed complete case	Individual histopathological feature	Calcification (%)	log1p_z	ULBP2	-0.0116599	-0.766832	-0.270973	0.787207	0.896032	71
Observed complete case	Individual histopathological feature	Calcification (%)	log1p_z	POSTN	-0.00892034	5.52941	-0.270283	0.787637	0.896032	81
Observed complete case	Individual histopathological feature	Calcification (%)	log1p_z	SLC39A5	-0.012234	-3.50636	-0.270201	0.7877	0.896032	81
Observed complete case	Individual histopathological feature	Calcification (%)	log1p_z	PDE5A	-0.0266515	6.5996	-0.269235	0.788443	0.896406	81
Observed complete case	Individual histopathological feature	Calcification (%)	log1p_z	PTPRH	-0.0136497	-3.26739	-0.268949	0.788661	0.896406	81
Observed complete case	Individual histopathological feature	Calcification (%)	log1p_z	ADGRG2	0.020655	-4.06401	0.266464	0.790569	0.897898	81
Observed complete case	Individual histopathological feature	Calcification (%)	log1p_z	STXBP1	-0.0190017	5.06406	-0.266415	0.790606	0.897898	81
Observed complete case	Individual histopathological feature	Calcification (%)	log1p_z	SPRR1B	-0.0766044	-2.88786	-0.265803	0.791076	0.897988	81
Observed complete case	Individual histopathological feature	Calcification (%)	log1p_z	APCS	-0.00677985	4.05289	-0.265219	0.791522	0.897988	81
Observed complete case	Individual histopathological feature	Calcification (%)	log1p_z	GGT1	-0.02447	0.0139778	-0.265074	0.791635	0.897988	81
Observed complete case	Individual histopathological feature	Calcification (%)	log1p_z	FABP9	-0.0171146	-3.90708	-0.264178	0.792323	0.898352	81
Observed complete case	Individual histopathological feature	Calcification (%)	log1p_z	CD207	-0.0237458	-2.94735	-0.263831	0.792589	0.898352	81
Observed complete case	Individual histopathological feature	Calcification (%)	log1p_z	LGALS1	-0.0053083	4.96741	-0.263228	0.79305	0.898516	81
Observed complete case	Individual histopathological feature	Calcification (%)	log1p_z	PTPRN2	0.0167365	-4.51634	0.262569	0.793655	0.898842	71
Observed complete case	Individual histopathological feature	Calcification (%)	log1p_z	CKMT1A_CKMT1B	-0.0321431	-2.81227	-0.260834	0.794892	0.899619	81
Observed complete case	Individual histopathological feature	Calcification (%)	log1p_z	NRTN	-0.0291489	-0.552789	-0.260419	0.79521	0.899619	81
Observed complete case	Individual histopathological feature	Calcification (%)	log1p_z	PGA4	0.0384808	0.406485	0.260312	0.795293	0.899619	81
Observed complete case	Individual histopathological feature	Calcification (%)	log1p_z	GHRHR	-0.0170669	-0.68638	-0.257803	0.797222	0.901404	81
Observed complete case	Individual histopathological feature	Calcification (%)	log1p_z	PKD1	-0.0301915	0.531135	-0.256665	0.798097	0.901404	81
Observed complete case	Individual histopathological feature	Calcification (%)	log1p_z	GLO1	-0.00866484	6.65094	-0.256622	0.798128	0.901404	81
Observed complete case	Individual histopathological feature	Calcification (%)	log1p_z	HADH	-0.0257997	-2.2722	-0.256608	0.798141	0.901404	81
Observed complete case	Individual histopathological feature	Calcification (%)	log1p_z	IFNG	-0.067428	-2.26793	-0.255606	0.798912	0.901915	81
Observed complete case	Individual histopathological feature	Calcification (%)	log1p_z	CPA1	0.027758	-3.57883	0.254276	0.799936	0.901943	81
Observed complete case	Individual histopathological feature	Calcification (%)	log1p_z	TMPRSS5	-0.0230606	-5.59484	-0.253942	0.800286	0.901943	71
Observed complete case	Individual histopathological feature	Calcification (%)	log1p_z	VSIG10L	-0.0318407	-1.66449	-0.253081	0.800856	0.901943	81
Observed complete case	Individual histopathological feature	Calcification (%)	log1p_z	GPR37	-0.049875	-6.16607	-0.252734	0.801123	0.901943	81
Observed complete case	Individual histopathological feature	Calcification (%)	log1p_z	OGN	0.0496807	1.90309	0.25248	0.801318	0.901943	81
Observed complete case	Individual histopathological feature	Calcification (%)	log1p_z	GPC1	-0.0244185	-1.52454	-0.252475	0.801322	0.901943	81
Observed complete case	Individual histopathological feature	Calcification (%)	log1p_z	DUOX2	-0.00565275	0.10269	-0.252388	0.801387	0.901943	81
Observed complete case	Individual histopathological feature	Calcification (%)	log1p_z	CEACAM16	0.0230295	-7.02407	0.25227	0.80148	0.901943	81
Observed complete case	Individual histopathological feature	Calcification (%)	log1p_z	RILP	-0.0222978	3.47446	-0.251263	0.802256	0.902459	81
Observed complete case	Individual histopathological feature	Calcification (%)	log1p_z	CACNB1	-0.0353167	1.12381	-0.25061	0.802759	0.902666	81
Observed complete case	Individual histopathological feature	Calcification (%)	log1p_z	SPINK1	0.0221189	-1.77264	0.249589	0.803546	0.903193	81
Observed complete case	Individual histopathological feature	Calcification (%)	log1p_z	ITGB6	-0.0440976	-5.18821	-0.248803	0.804152	0.903516	81
Observed complete case	Individual histopathological feature	Calcification (%)	log1p_z	UBAC1	-0.0129827	3.11561	-0.247137	0.805435	0.904459	81
Observed complete case	Individual histopathological feature	Calcification (%)	log1p_z	EDDM3B	-0.0146486	-2.32707	-0.246502	0.805926	0.904459	81
Observed complete case	Individual histopathological feature	Calcification (%)	log1p_z	IFNL1	-0.0217863	-0.520584	-0.246474	0.805947	0.904459	81
Observed complete case	Individual histopathological feature	Calcification (%)	log1p_z	IL13RA2	-0.0227269	1.97829	-0.245435	0.806749	0.904891	81
Observed complete case	Individual histopathological feature	Calcification (%)	log1p_z	DDX53	-0.0187277	-0.587393	-0.245148	0.80697	0.904891	81
Observed complete case	Individual histopathological feature	Calcification (%)	log1p_z	SCGB1A1	-0.0265447	-2.99695	-0.243599	0.808165	0.905642	81
Observed complete case	Individual histopathological feature	Calcification (%)	log1p_z	IL36A	-0.0253397	0.374985	-0.243453	0.808278	0.905642	81
Observed complete case	Individual histopathological feature	Calcification (%)	log1p_z	ALDH5A1	-0.020561	4.3219	-0.242523	0.808996	0.906089	81
Observed complete case	Individual histopathological feature	Calcification (%)	log1p_z	IL17D	0.0475226	2.78932	0.241757	0.809588	0.906393	81
Observed complete case	Individual histopathological feature	Calcification (%)	log1p_z	IL31RA	0.056005	-0.275309	0.238038	0.812461	0.908605	81
Observed complete case	Individual histopathological feature	Calcification (%)	log1p_z	EGF	0.0352398	-0.310996	0.237986	0.812501	0.908605	81
Observed complete case	Individual histopathological feature	Calcification (%)	log1p_z	TNFRSF13B	0.022952	-1.70926	0.237818	0.812631	0.908605	81
Observed complete case	Individual histopathological feature	Calcification (%)	log1p_z	LHPP	0.00732523	6.79128	0.237539	0.812845	0.908605	81
Observed complete case	Individual histopathological feature	Calcification (%)	log1p_z	ERBB4	-0.0335163	0.603348	-0.236258	0.813837	0.909357	81
Observed complete case	Individual histopathological feature	Calcification (%)	log1p_z	HSD11B1	0.0115446	-3.22173	0.234527	0.815174	0.910146	81
Observed complete case	Individual histopathological feature	Calcification (%)	log1p_z	LCP1	-0.0200628	5.92997	-0.234514	0.815186	0.910146	81
Observed complete case	Individual histopathological feature	Calcification (%)	log1p_z	NAP1L4	-0.0173579	3.26554	-0.234021	0.815568	0.910215	81
Observed complete case	Individual histopathological feature	Calcification (%)	log1p_z	TPBGL	-0.0116203	-3.01452	-0.233205	0.816197	0.910473	81
Observed complete case	Individual histopathological feature	Calcification (%)	log1p_z	LYVE1	0.018218	3.27292	0.232892	0.816441	0.910473	81
Observed complete case	Individual histopathological feature	Calcification (%)	log1p_z	HMBS	-0.00957634	2.6066	-0.232263	0.816925	0.910487	81
Observed complete case	Individual histopathological feature	Calcification (%)	log1p_z	TIMP1	-0.0256975	3.0606	-0.232046	0.817096	0.910487	81
Observed complete case	Individual histopathological feature	Calcification (%)	log1p_z	KLK4	0.0529063	-0.471074	0.231331	0.817649	0.910746	81
Observed complete case	Individual histopathological feature	Calcification (%)	log1p_z	GPHA2	-0.0388981	-1.2776	-0.230648	0.818178	0.910978	81
Observed complete case	Individual histopathological feature	Calcification (%)	log1p_z	TNFRSF19	0.0152847	-4.58275	0.228221	0.820058	0.912712	81
Observed complete case	Individual histopathological feature	Calcification (%)	log1p_z	C1S	-0.0181831	4.53234	-0.227636	0.82051	0.912831	81
Observed complete case	Individual histopathological feature	Calcification (%)	log1p_z	CFHR4	0.0283308	3.03097	0.227253	0.820808	0.912831	81
Observed complete case	Individual histopathological feature	Calcification (%)	log1p_z	PLXNA4	-0.0260137	0.169742	-0.225254	0.822357	0.914195	81
Observed complete case	Individual histopathological feature	Calcification (%)	log1p_z	SH3BGRL2	-0.0100316	0.485451	-0.223298	0.823871	0.915369	81
Observed complete case	Individual histopathological feature	Calcification (%)	log1p_z	ROR1	-0.031295	1.08143	-0.222782	0.824274	0.915369	81
Observed complete case	Individual histopathological feature	Calcification (%)	log1p_z	ITGA6	-0.0105488	-1.15296	-0.222641	0.824381	0.915369	81
Observed complete case	Individual histopathological feature	Calcification (%)	log1p_z	NPHS1	0.015955	-2.0956	0.221911	0.82495	0.915642	81
Observed complete case	Individual histopathological feature	Calcification (%)	log1p_z	ST13	0.01184	4.69566	0.221468	0.825292	0.915664	81
Observed complete case	Individual histopathological feature	Calcification (%)	log1p_z	ACAN	0.0166255	3.57664	0.219098	0.827133	0.917348	81
Observed complete case	Individual histopathological feature	Calcification (%)	log1p_z	S100A12	-0.0302889	1.6617	-0.218119	0.827893	0.917666	81
Observed complete case	Individual histopathological feature	Calcification (%)	log1p_z	MEP1A	0.0135661	-5.01524	0.217895	0.828067	0.917666	81
Observed complete case	Individual histopathological feature	Calcification (%)	log1p_z	MAP1LC3B2	0.0118486	1.25484	0.216292	0.829311	0.918686	81
Observed complete case	Individual histopathological feature	Calcification (%)	log1p_z	CALB1	0.0194332	-2.85842	0.215572	0.829871	0.918947	81
Observed complete case	Individual histopathological feature	Calcification (%)	log1p_z	NGFR	-0.0141607	0.674979	-0.214667	0.830574	0.919107	81
Observed complete case	Individual histopathological feature	Calcification (%)	log1p_z	RTKN2	0.0162328	-1.50979	0.214553	0.830663	0.919107	81
Observed complete case	Individual histopathological feature	Calcification (%)	log1p_z	CHI3L1	-0.0335982	1.9676	-0.213228	0.831692	0.919887	81
Observed complete case	Individual histopathological feature	Calcification (%)	log1p_z	RELT	-0.0159631	0.146036	-0.210829	0.833558	0.921591	81
Observed complete case	Individual histopathological feature	Calcification (%)	log1p_z	REG4	0.0242798	-0.659619	0.208706	0.835209	0.922689	81
Observed complete case	Individual histopathological feature	Calcification (%)	log1p_z	ATP1B2	0.0239887	-4.12401	0.208631	0.835268	0.922689	81
Observed complete case	Individual histopathological feature	Calcification (%)	log1p_z	TEX33	-0.0190892	0.602741	-0.207837	0.835885	0.922689	81
Observed complete case	Individual histopathological feature	Calcification (%)	log1p_z	MCAM	0.0366028	2.29634	0.207567	0.836095	0.922689	81
Observed complete case	Individual histopathological feature	Calcification (%)	log1p_z	C2	-0.0157818	-3.14909	-0.207463	0.836177	0.922689	81
Observed complete case	Individual histopathological feature	Calcification (%)	log1p_z	FGL1	0.0284403	-1.92026	0.206579	0.836864	0.922966	81
Observed complete case	Individual histopathological feature	Calcification (%)	log1p_z	WFIKKN2	-0.0181513	-3.86148	-0.206304	0.837078	0.922966	81
Observed complete case	Individual histopathological feature	Calcification (%)	log1p_z	FRMD7	0.00912735	0.432358	0.205048	0.838054	0.9235	81
Observed complete case	Individual histopathological feature	Calcification (%)	log1p_z	ACHE	0.0220453	1.45422	0.204845	0.838214	0.9235	81
Observed complete case	Individual histopathological feature	Calcification (%)	log1p_z	NME1	0.00817955	1.66622	0.200098	0.841911	0.927114	81
Observed complete case	Individual histopathological feature	Calcification (%)	log1p_z	CFHR2	-0.0209507	4.07438	-0.199644	0.842266	0.927114	81
Observed complete case	Individual histopathological feature	Calcification (%)	log1p_z	SERPINC1	-0.0101508	2.83711	-0.199283	0.842546	0.927114	81
Observed complete case	Individual histopathological feature	Calcification (%)	log1p_z	ASGR2	0.0191308	0.868735	0.198354	0.843272	0.927114	81
Observed complete case	Individual histopathological feature	Calcification (%)	log1p_z	IL6ST	-0.0127157	-2.49498	-0.198164	0.84342	0.927114	81
Observed complete case	Individual histopathological feature	Calcification (%)	log1p_z	CSF3R	-0.0258043	-2.58842	-0.19812	0.843455	0.927114	81
Observed complete case	Individual histopathological feature	Calcification (%)	log1p_z	DMP1	-0.019168	-6.95138	-0.197441	0.843984	0.927336	81
Observed complete case	Individual histopathological feature	Calcification (%)	log1p_z	DCN	0.00644337	0.285563	0.19541	0.845566	0.928715	81
Observed complete case	Individual histopathological feature	Calcification (%)	log1p_z	DECR1	-0.0171098	3.5698	-0.193646	0.846944	0.929869	81
Observed complete case	Individual histopathological feature	Calcification (%)	log1p_z	COCH	-0.0241676	-1.4908	-0.192779	0.847621	0.930252	81
Observed complete case	Individual histopathological feature	Calcification (%)	log1p_z	VCAN	-0.00904535	2.89583	-0.189693	0.850029	0.932534	81
Observed complete case	Individual histopathological feature	Calcification (%)	log1p_z	PLSCR3	-0.0122742	4.68603	-0.189077	0.850512	0.932703	81
Observed complete case	Individual histopathological feature	Calcification (%)	log1p_z	TRPV3	-0.0168585	-1.03528	-0.188016	0.851341	0.933252	81
Observed complete case	Individual histopathological feature	Calcification (%)	log1p_z	MAP2	-0.0185966	4.11724	-0.185482	0.853321	0.93506	81
Observed complete case	Individual histopathological feature	Calcification (%)	log1p_z	LGALS4	-0.0186633	-0.668337	-0.184769	0.853879	0.93531	81
Observed complete case	Individual histopathological feature	Calcification (%)	log1p_z	YWHAQ	0.00576468	7.31572	0.184177	0.85434	0.935454	81
Observed complete case	Individual histopathological feature	Calcification (%)	log1p_z	TNFRSF8	-0.0203238	-3.72992	-0.183114	0.855172	0.936004	81
Observed complete case	Individual histopathological feature	Calcification (%)	log1p_z	CDHR2	-0.00714017	-2.75522	-0.182685	0.855506	0.936009	81
Observed complete case	Individual histopathological feature	Calcification (%)	log1p_z	S100G	-0.00839979	-0.832216	-0.182209	0.855879	0.936055	81
Observed complete case	Individual histopathological feature	Calcification (%)	log1p_z	WFDC12	-0.0118922	-2.9958	-0.181305	0.856587	0.936469	81
Observed complete case	Individual histopathological feature	Calcification (%)	log1p_z	PALM2	-0.0167924	6.54686	-0.180242	0.857419	0.936777	81
Observed complete case	Individual histopathological feature	Calcification (%)	log1p_z	IL10	-0.0427299	-6.95207	-0.180102	0.857529	0.936777	81
Observed complete case	Individual histopathological feature	Calcification (%)	log1p_z	KIR2DL2	0.0238153	-5.87765	0.178547	0.858746	0.937745	81
Observed complete case	Individual histopathological feature	Calcification (%)	log1p_z	TNXB	-0.016874	-1.93355	-0.177952	0.859211	0.937892	81
Observed complete case	Individual histopathological feature	Calcification (%)	log1p_z	FGF12	-0.0143031	-1.34423	-0.176766	0.860139	0.938456	81
Observed complete case	Individual histopathological feature	Calcification (%)	log1p_z	FBLN2	0.00834482	6.21024	0.176446	0.860389	0.938456	81
Observed complete case	Individual histopathological feature	Calcification (%)	log1p_z	CYTH3	-0.0349911	7.46493	-0.172677	0.863342	0.941315	81
Observed complete case	Individual histopathological feature	Calcification (%)	log1p_z	AMN	0.0166911	-0.961002	0.170881	0.86475	0.942184	81
Observed complete case	Individual histopathological feature	Calcification (%)	log1p_z	CFH	0.0111111	3.58241	0.170813	0.864803	0.942184	81
Observed complete case	Individual histopathological feature	Calcification (%)	log1p_z	PDGFA	-0.0153563	1.30543	-0.16963	0.86573	0.942529	81
Observed complete case	Individual histopathological feature	Calcification (%)	log1p_z	OCLN	-0.0225966	1.03202	-0.169411	0.865902	0.942529	81
Observed complete case	Individual histopathological feature	Calcification (%)	log1p_z	CHL1	0.0150416	-4.00669	0.169137	0.866117	0.942529	81
Observed complete case	Individual histopathological feature	Calcification (%)	log1p_z	ADH4	-0.00775267	-4.18958	-0.168045	0.866971	0.942646	81
Observed complete case	Individual histopathological feature	Calcification (%)	log1p_z	PPBP	0.0198721	5.38156	0.168041	0.866976	0.942646	81
Observed complete case	Individual histopathological feature	Calcification (%)	log1p_z	TJP3	-0.00957689	0.494123	-0.167701	0.867242	0.942646	81
Observed complete case	Individual histopathological feature	Calcification (%)	log1p_z	COL4A4	-0.0109714	1.12296	-0.167305	0.867553	0.942646	81
Observed complete case	Individual histopathological feature	Calcification (%)	log1p_z	HDAC9	-0.0405886	-2.7272	-0.1664	0.868263	0.943056	81
Observed complete case	Individual histopathological feature	Calcification (%)	log1p_z	SPRING1	-0.0251465	-1.59826	-0.165695	0.868816	0.943295	81
Observed complete case	Individual histopathological feature	Calcification (%)	log1p_z	IGFBP7	0.0117813	4.37159	0.16418	0.870004	0.943874	81
Observed complete case	Individual histopathological feature	Calcification (%)	log1p_z	PDIA5	-0.0393885	-0.527835	-0.164167	0.870014	0.943874	81
Observed complete case	Individual histopathological feature	Calcification (%)	log1p_z	MOG	0.010503	-2.80029	0.163309	0.870688	0.944067	81
Observed complete case	Individual histopathological feature	Calcification (%)	log1p_z	MSLNL	-0.023161	-1.60637	-0.163092	0.870858	0.944067	81
Observed complete case	Individual histopathological feature	Calcification (%)	log1p_z	ANK2	-0.0211532	4.94465	-0.161991	0.871722	0.944643	81
Observed complete case	Individual histopathological feature	Calcification (%)	log1p_z	RTN4R	-0.0124706	-4.26266	-0.158922	0.874131	0.946709	81
Observed complete case	Individual histopathological feature	Calcification (%)	log1p_z	EGFR	0.0169975	-0.776075	0.158712	0.874296	0.946709	81
Observed complete case	Individual histopathological feature	Calcification (%)	log1p_z	ASS1	-0.0078568	3.30178	-0.157389	0.875334	0.947176	81
Observed complete case	Individual histopathological feature	Calcification (%)	log1p_z	BRK1	0.01296	2.32644	0.157314	0.875395	0.947176	81
Observed complete case	Individual histopathological feature	Calcification (%)	log1p_z	VIPR1	0.00357952	1.20717	0.156648	0.875916	0.947379	81
Observed complete case	Individual histopathological feature	Calcification (%)	log1p_z	CDH2	0.0192481	-1.6499	0.155412	0.876889	0.948069	81
Observed complete case	Individual histopathological feature	Calcification (%)	log1p_z	HNF1A	0.0253302	-0.294293	0.154693	0.877454	0.948318	81
Observed complete case	Individual histopathological feature	Calcification (%)	log1p_z	BAMBI	-0.00894403	0.146558	-0.153075	0.878725	0.949331	81
Observed complete case	Individual histopathological feature	Calcification (%)	log1p_z	CPXM2	-0.0152351	5.79265	-0.15233	0.879311	0.949602	81
Observed complete case	Individual histopathological feature	Calcification (%)	log1p_z	CPA2	0.0151817	-4.88928	0.151162	0.880229	0.950232	81
Observed complete case	Individual histopathological feature	Calcification (%)	log1p_z	CA14	-0.00925901	-6.06075	-0.150016	0.88113	0.950774	81
Observed complete case	Individual histopathological feature	Calcification (%)	log1p_z	ADRA2A	-0.00990698	-1.00918	-0.149671	0.881402	0.950774	81
Observed complete case	Individual histopathological feature	Calcification (%)	log1p_z	FGF9	0.0344031	-1.04253	0.148187	0.882569	0.951367	81
Observed complete case	Individual histopathological feature	Calcification (%)	log1p_z	EPHB6	-0.0173445	-4.44727	-0.148187	0.882622	0.951367	71
Observed complete case	Individual histopathological feature	Calcification (%)	log1p_z	FHIP2A	-0.0119305	-0.13436	-0.146598	0.883819	0.95202	81
Observed complete case	Individual histopathological feature	Calcification (%)	log1p_z	ASAH2	-0.011696	-6.99319	-0.146564	0.883898	0.95202	71
Observed complete case	Individual histopathological feature	Calcification (%)	log1p_z	XG	-0.0216491	1.28693	-0.145707	0.884519	0.952327	81
Observed complete case	Individual histopathological feature	Calcification (%)	log1p_z	CRH	-0.03105	-5.81953	-0.145181	0.884934	0.952412	81
Observed complete case	Individual histopathological feature	Calcification (%)	log1p_z	ZBTB16	0.0191624	7.61323	0.144109	0.885777	0.952958	81
Observed complete case	Individual histopathological feature	Calcification (%)	log1p_z	CTRC	-0.0189891	-0.998065	-0.143277	0.886432	0.953301	81
Observed complete case	Individual histopathological feature	Calcification (%)	log1p_z	HMOX1	0.00892542	4.62238	0.142493	0.88705	0.953408	81
Observed complete case	Individual histopathological feature	Calcification (%)	log1p_z	SCT	-0.0131313	-1.60142	-0.142297	0.887204	0.953408	81
Observed complete case	Individual histopathological feature	Calcification (%)	log1p_z	TFRC	-0.0112457	-1.61239	-0.140394	0.888702	0.953789	81
Observed complete case	Individual histopathological feature	Calcification (%)	log1p_z	ORM1	0.00762561	1.51335	0.140229	0.888831	0.953789	81
Observed complete case	Individual histopathological feature	Calcification (%)	log1p_z	CCER2	-0.0161786	-5.7736	-0.140225	0.888836	0.953789	81
Observed complete case	Individual histopathological feature	Calcification (%)	log1p_z	PTPN6	-0.00587539	1.10036	-0.140137	0.888903	0.953789	81
Observed complete case	Individual histopathological feature	Calcification (%)	log1p_z	SCARA5	0.0133211	-0.422983	0.139193	0.889648	0.954227	81
Observed complete case	Individual histopathological feature	Calcification (%)	log1p_z	VWF	-0.0119933	-1.09565	-0.138306	0.890347	0.954369	81
Observed complete case	Individual histopathological feature	Calcification (%)	log1p_z	ARG1	-0.0111936	-0.17876	-0.138171	0.890453	0.954369	81
Observed complete case	Individual histopathological feature	Calcification (%)	log1p_z	CDH5	-0.00884708	-3.61528	-0.135726	0.892379	0.956072	81
Observed complete case	Individual histopathological feature	Calcification (%)	log1p_z	NXPH1	0.00399068	-0.43239	0.13522	0.892777	0.956138	81
Observed complete case	Individual histopathological feature	Calcification (%)	log1p_z	MANEAL	-0.0290922	-2.07669	-0.134451	0.893384	0.956164	81
Observed complete case	Individual histopathological feature	Calcification (%)	log1p_z	TFPI2	-0.0187041	4.45514	-0.134207	0.893577	0.956164	81
Observed complete case	Individual histopathological feature	Calcification (%)	log1p_z	MMP7	0.0218409	2.87368	0.133907	0.893813	0.956164	81
Observed complete case	Individual histopathological feature	Calcification (%)	log1p_z	EFNA1	-0.008803	-1.88424	-0.133348	0.894254	0.956275	81
Observed complete case	Individual histopathological feature	Calcification (%)	log1p_z	SNAP25	0.0229748	3.90145	0.131104	0.896022	0.957482	81
Observed complete case	Individual histopathological feature	Calcification (%)	log1p_z	VSTM2B	-0.00606013	0.116442	-0.131058	0.896057	0.957482	81
Observed complete case	Individual histopathological feature	Calcification (%)	log1p_z	CRTAC1	-0.0138031	-2.6039	-0.128924	0.897741	0.95892	81
Observed complete case	Individual histopathological feature	Calcification (%)	log1p_z	BMPER	0.0142327	0.95473	0.128207	0.898307	0.959164	81
Observed complete case	Individual histopathological feature	Calcification (%)	log1p_z	LRRN1	-0.017528	-4.70166	-0.127388	0.898953	0.959492	81
Observed complete case	Individual histopathological feature	Calcification (%)	log1p_z	NLGN2	0.00665189	-0.0622086	0.126765	0.899444	0.959655	81
Observed complete case	Individual histopathological feature	Calcification (%)	log1p_z	FCRL6	0.0105581	-6.24097	0.125786	0.900217	0.960103	81
Observed complete case	Individual histopathological feature	Calcification (%)	log1p_z	MORN4	0.0103533	-1.39462	0.124712	0.901065	0.960103	81
Observed complete case	Individual histopathological feature	Calcification (%)	log1p_z	LRP1	-0.00315584	2.02252	-0.124591	0.901159	0.960103	81
Observed complete case	Individual histopathological feature	Calcification (%)	log1p_z	PLA2G10	-0.0164488	-5.80991	-0.124575	0.901218	0.960103	71
Observed complete case	Individual histopathological feature	Calcification (%)	log1p_z	FAM171B	-0.0161334	-0.293586	-0.122956	0.902451	0.961014	81
Observed complete case	Individual histopathological feature	Calcification (%)	log1p_z	IFNW1	0.00816964	0.777436	0.122024	0.903186	0.961014	81
Observed complete case	Individual histopathological feature	Calcification (%)	log1p_z	KLRF1	-0.012662	-1.31202	-0.121778	0.903381	0.961014	81
Observed complete case	Individual histopathological feature	Calcification (%)	log1p_z	HSPA2	-0.00919247	5.55764	-0.120782	0.904167	0.961014	81
Observed complete case	Individual histopathological feature	Calcification (%)	log1p_z	HYAL1	0.00840817	-2.11902	0.120666	0.904259	0.961014	81
Observed complete case	Individual histopathological feature	Calcification (%)	log1p_z	SHPK	-0.0191362	0.874963	-0.120312	0.904538	0.961014	81
Observed complete case	Individual histopathological feature	Calcification (%)	log1p_z	BRME1	0.0051767	-1.63435	0.120279	0.904563	0.961014	81
Observed complete case	Individual histopathological feature	Calcification (%)	log1p_z	CRTAM	0.00688672	-5.70688	0.120056	0.904782	0.961014	71
Observed complete case	Individual histopathological feature	Calcification (%)	log1p_z	RTBDN	0.00600211	-2.07027	0.119309	0.90533	0.961202	81
Observed complete case	Individual histopathological feature	Calcification (%)	log1p_z	ICAM2	0.00802683	-3.34316	0.117967	0.90639	0.961202	81
Observed complete case	Individual histopathological feature	Calcification (%)	log1p_z	NPTN	0.0175796	-2.68278	0.11773	0.906577	0.961202	81
Observed complete case	Individual histopathological feature	Calcification (%)	log1p_z	CD226	-0.0153878	-2.64656	-0.117486	0.90677	0.961202	81
Observed complete case	Individual histopathological feature	Calcification (%)	log1p_z	NRN1	-0.00594418	0.411396	-0.117039	0.907123	0.961202	81
Observed complete case	Individual histopathological feature	Calcification (%)	log1p_z	ERMAP	0.00905192	3.69712	0.116186	0.907797	0.961202	81
Observed complete case	Individual histopathological feature	Calcification (%)	log1p_z	EDN1	0.0121855	-2.17537	0.115778	0.908119	0.961202	81
Observed complete case	Individual histopathological feature	Calcification (%)	log1p_z	ZP3	-0.0209615	-6.3469	-0.115358	0.908451	0.961202	81
Observed complete case	Individual histopathological feature	Calcification (%)	log1p_z	SRPX	0.0141978	4.44181	0.115291	0.908504	0.961202	81
Observed complete case	Individual histopathological feature	Calcification (%)	log1p_z	FGF6	-0.0107458	-1.60012	-0.114929	0.90879	0.961202	81
Observed complete case	Individual histopathological feature	Calcification (%)	log1p_z	IL1RL1	0.0167594	-3.96936	0.113176	0.910175	0.961202	81
Observed complete case	Individual histopathological feature	Calcification (%)	log1p_z	GRIN2B	-0.00878167	-0.390875	-0.113134	0.910208	0.961202	81
Observed complete case	Individual histopathological feature	Calcification (%)	log1p_z	PPL	0.0158999	5.14121	0.112881	0.910408	0.961202	81
Observed complete case	Individual histopathological feature	Calcification (%)	log1p_z	CADPS	0.0107334	0.832241	0.112611	0.910621	0.961202	81
Observed complete case	Individual histopathological feature	Calcification (%)	log1p_z	DBN1	-0.00905978	2.50432	-0.112198	0.910948	0.961202	81
Observed complete case	Individual histopathological feature	Calcification (%)	log1p_z	ECSCR	0.00505899	0.902054	0.112154	0.910982	0.961202	81
Observed complete case	Individual histopathological feature	Calcification (%)	log1p_z	CEACAM20	0.0149667	-0.847141	0.1121	0.911026	0.961202	81
Observed complete case	Individual histopathological feature	Calcification (%)	log1p_z	CTHRC1	-0.00348824	8.28854	-0.111819	0.911247	0.961202	81
Observed complete case	Individual histopathological feature	Calcification (%)	log1p_z	TMEM132A	0.0123887	-3.2886	0.111629	0.911397	0.961202	81
Observed complete case	Individual histopathological feature	Calcification (%)	log1p_z	CHIT1	0.0245814	2.35061	0.110956	0.911929	0.961406	81
Observed complete case	Individual histopathological feature	Calcification (%)	log1p_z	EPO	0.00521106	-2.28994	0.108568	0.913816	0.962654	81
Observed complete case	Individual histopathological feature	Calcification (%)	log1p_z	STOML2	-0.00807728	3.13595	-0.108302	0.914028	0.962654	81
Observed complete case	Individual histopathological feature	Calcification (%)	log1p_z	ADD1	-0.00521452	6.2856	-0.108171	0.914131	0.962654	81
Observed complete case	Individual histopathological feature	Calcification (%)	log1p_z	CD36	-0.0140807	1.85664	-0.107009	0.91505	0.963264	81
Observed complete case	Individual histopathological feature	Calcification (%)	log1p_z	TIMP3	-0.0143806	7.47737	-0.106251	0.915649	0.963519	81
Observed complete case	Individual histopathological feature	Calcification (%)	log1p_z	FETUB	-0.00897122	-4.23213	-0.105482	0.916258	0.963519	81
Observed complete case	Individual histopathological feature	Calcification (%)	log1p_z	PLCB1	0.00664408	-0.463098	0.104657	0.91691	0.963519	81
Observed complete case	Individual histopathological feature	Calcification (%)	log1p_z	PHOSPHO1	-0.00441174	2.5374	-0.104197	0.91731	0.963519	71
Observed complete case	Individual histopathological feature	Calcification (%)	log1p_z	NXPH3	-0.0161893	-0.531743	-0.104026	0.91741	0.963519	81
Observed complete case	Individual histopathological feature	Calcification (%)	log1p_z	IGSF9	0.0154391	-4.69276	0.103988	0.91744	0.963519	81
Observed complete case	Individual histopathological feature	Calcification (%)	log1p_z	CA5A	0.0149239	-5.10497	0.103698	0.917669	0.963519	81
Observed complete case	Individual histopathological feature	Calcification (%)	log1p_z	IGFBPL1	0.0144076	3.63449	0.1025	0.918617	0.963922	81
Observed complete case	Individual histopathological feature	Calcification (%)	log1p_z	TARM1	-0.0156112	-5.06589	-0.101699	0.919251	0.963922	81
Observed complete case	Individual histopathological feature	Calcification (%)	log1p_z	CCL27	0.0090454	0.121427	0.101671	0.919273	0.963922	81
Observed complete case	Individual histopathological feature	Calcification (%)	log1p_z	FOLR2	-0.00474235	2.53875	-0.101494	0.919412	0.963922	81
Observed complete case	Individual histopathological feature	Calcification (%)	log1p_z	FSTL3	-0.0109168	-0.00195679	-0.0985905	0.92171	0.965167	81
Observed complete case	Individual histopathological feature	Calcification (%)	log1p_z	SOX2	-0.00974695	1.03054	-0.0984666	0.921808	0.965167	81
Observed complete case	Individual histopathological feature	Calcification (%)	log1p_z	PBK	-0.00434855	1.53281	-0.0982693	0.921964	0.965167	81
Observed complete case	Individual histopathological feature	Calcification (%)	log1p_z	IL13	0.0117705	-1.00034	0.0981545	0.922055	0.965167	81
Observed complete case	Individual histopathological feature	Calcification (%)	log1p_z	PCDH1	-0.003668	-1.11596	-0.0961846	0.923614	0.965167	81
Observed complete case	Individual histopathological feature	Calcification (%)	log1p_z	SNCA	0.00443227	9.53561	0.0957801	0.923934	0.965167	81
Observed complete case	Individual histopathological feature	Calcification (%)	log1p_z	GPRC5C	0.0092298	-0.371107	0.0954785	0.924174	0.965167	81
Observed complete case	Individual histopathological feature	Calcification (%)	log1p_z	PTGR1	0.00398229	5.29321	0.0949163	0.924618	0.965167	81
Observed complete case	Individual histopathological feature	Calcification (%)	log1p_z	TF	0.00461584	2.6146	0.0948043	0.924707	0.965167	81
Observed complete case	Individual histopathological feature	Calcification (%)	log1p_z	SPINK5	0.00294754	-1.80891	0.0947571	0.924744	0.965167	81
Observed complete case	Individual histopathological feature	Calcification (%)	log1p_z	RAB10	0.00636559	6.95365	0.0946732	0.924811	0.965167	81
Observed complete case	Individual histopathological feature	Calcification (%)	log1p_z	ATP1B1	-0.00932852	-1.5581	-0.0946192	0.924854	0.965167	81
Observed complete case	Individual histopathological feature	Calcification (%)	log1p_z	DPEP2	-0.00828968	-5.90422	-0.094406	0.925023	0.965167	81
Observed complete case	Individual histopathological feature	Calcification (%)	log1p_z	MYDGF	-0.00305083	8.24593	-0.0938166	0.925489	0.965298	81
Observed complete case	Individual histopathological feature	Calcification (%)	log1p_z	MYH7B	-0.0061656	-0.60604	-0.0931159	0.926045	0.965408	81
Observed complete case	Individual histopathological feature	Calcification (%)	log1p_z	DTNB	-0.0107911	7.6081	-0.0928256	0.926275	0.965408	81
Observed complete case	Individual histopathological feature	Calcification (%)	log1p_z	THPO	-0.00333672	-3.63726	-0.0919473	0.926969	0.965526	81
Observed complete case	Individual histopathological feature	Calcification (%)	log1p_z	PSMC3	0.00553129	0.579172	0.0918236	0.927068	0.965526	81
Observed complete case	Individual histopathological feature	Calcification (%)	log1p_z	ANGPTL3	0.00784083	-3.87044	0.0896495	0.92879	0.966849	81
Observed complete case	Individual histopathological feature	Calcification (%)	log1p_z	PM20D1	0.012284	-6.03222	0.0880995	0.930018	0.966849	81
Observed complete case	Individual histopathological feature	Calcification (%)	log1p_z	SPOCK1	0.0115372	0.786401	0.0881191	0.930034	0.966849	71
Observed complete case	Individual histopathological feature	Calcification (%)	log1p_z	ITIH5	-0.0125431	-1.04365	-0.0879425	0.930142	0.966849	81
Observed complete case	Individual histopathological feature	Calcification (%)	log1p_z	CSPG5	0.0175247	-2.02711	0.0877816	0.93027	0.966849	81
Observed complete case	Individual histopathological feature	Calcification (%)	log1p_z	TFAP2A	0.0115842	0.407244	0.0876348	0.930386	0.966849	81
Observed complete case	Individual histopathological feature	Calcification (%)	log1p_z	DUSP13	0.00529449	-0.598617	0.0872083	0.930724	0.966849	81
Observed complete case	Individual histopathological feature	Calcification (%)	log1p_z	MUCL3	-0.00414969	0.267737	-0.0862614	0.931474	0.967006	81
Observed complete case	Individual histopathological feature	Calcification (%)	log1p_z	SAG	0.00577863	1.0163	0.0856566	0.931954	0.967006	81
Observed complete case	Individual histopathological feature	Calcification (%)	log1p_z	TNFRSF12A	0.00586534	-0.954956	0.0850825	0.932409	0.967006	81
Observed complete case	Individual histopathological feature	Calcification (%)	log1p_z	DSG3	-0.00682827	-5.74528	-0.084941	0.932521	0.967006	81
Observed complete case	Individual histopathological feature	Calcification (%)	log1p_z	TCN1	-0.0143276	2.62858	-0.0847414	0.932679	0.967006	81
Observed complete case	Individual histopathological feature	Calcification (%)	log1p_z	REG3A	-0.010167	-0.848222	-0.0844366	0.932921	0.967006	81
Observed complete case	Individual histopathological feature	Calcification (%)	log1p_z	DEFA1_DEFA1B	0.0146247	1.22964	0.0836325	0.933558	0.967313	81
Observed complete case	Individual histopathological feature	Calcification (%)	log1p_z	DNAJC6	-0.00798431	2.1988	-0.08147	0.935272	0.968735	81
Observed complete case	Individual histopathological feature	Calcification (%)	log1p_z	DDX25	0.00407772	0.819315	0.0796942	0.936679	0.969753	81
Observed complete case	Individual histopathological feature	Calcification (%)	log1p_z	LEFTY2	-0.0185194	-2.04866	-0.0793688	0.936938	0.969753	81
Observed complete case	Individual histopathological feature	Calcification (%)	log1p_z	PLA2G7	-0.01222	-1.20547	-0.0788007	0.937388	0.969865	81
Observed complete case	Individual histopathological feature	Calcification (%)	log1p_z	KIR3DL2	0.00699321	-2.27541	0.0768443	0.93894	0.971116	81
Observed complete case	Individual histopathological feature	Calcification (%)	log1p_z	ADGRE2	0.00331967	1.95292	0.0759788	0.939625	0.971399	81
Observed complete case	Individual histopathological feature	Calcification (%)	log1p_z	OMD	0.00554902	1.63716	0.0756354	0.939898	0.971399	81
Observed complete case	Individual histopathological feature	Calcification (%)	log1p_z	MST1	0.0106051	0.456511	0.0744027	0.940876	0.971761	81
Observed complete case	Individual histopathological feature	Calcification (%)	log1p_z	SFTPA2	-0.0146048	-3.38484	-0.0742039	0.941034	0.971761	81
Observed complete case	Individual histopathological feature	Calcification (%)	log1p_z	CTSH	-0.00942555	-1.30444	-0.0736662	0.94146	0.971761	81
Observed complete case	Individual histopathological feature	Calcification (%)	log1p_z	IGFBP6	0.00806674	0.0309975	0.0734674	0.941618	0.971761	81
Observed complete case	Individual histopathological feature	Calcification (%)	log1p_z	FABP1	0.010716	-3.67114	0.07179	0.942948	0.972282	81
Observed complete case	Individual histopathological feature	Calcification (%)	log1p_z	DEFB118	0.00466517	-0.143873	0.0717406	0.942988	0.972282	81
Observed complete case	Individual histopathological feature	Calcification (%)	log1p_z	PALLD	-0.00850614	2.70528	-0.0711217	0.943479	0.972282	81
Observed complete case	Individual histopathological feature	Calcification (%)	log1p_z	SOST	-0.0181793	4.98672	-0.0708323	0.943708	0.972282	81
Observed complete case	Individual histopathological feature	Calcification (%)	log1p_z	GP5	0.00851204	-2.25255	0.0702737	0.944151	0.972282	81
Observed complete case	Individual histopathological feature	Calcification (%)	log1p_z	SERPINA6	-0.00505824	2.32817	-0.0702381	0.94418	0.972282	81
Observed complete case	Individual histopathological feature	Calcification (%)	log1p_z	IL18RAP	0.00360613	-3.55893	0.0692435	0.944993	0.972766	71
Observed complete case	Individual histopathological feature	Calcification (%)	log1p_z	INSR	0.0029254	-0.139084	0.0671917	0.946596	0.974064	81
Observed complete case	Individual histopathological feature	Calcification (%)	log1p_z	CLPS	-0.00892733	-1.06697	-0.0665572	0.9471	0.974229	81
Observed complete case	Individual histopathological feature	Calcification (%)	log1p_z	PDCD6	0.0023107	2.47884	0.0658341	0.947674	0.974466	81
Observed complete case	Individual histopathological feature	Calcification (%)	log1p_z	KIAA0319	0.00963318	-1.69116	0.0646399	0.948622	0.975087	81
Observed complete case	Individual histopathological feature	Calcification (%)	log1p_z	CLC	-0.00942917	-0.779063	-0.0638779	0.949227	0.975356	81
Observed complete case	Individual histopathological feature	Calcification (%)	log1p_z	TREM2	-0.0126879	3.50667	-0.0631683	0.94979	0.975581	81
Observed complete case	Individual histopathological feature	Calcification (%)	log1p_z	ANGPTL1	0.00930231	2.19389	0.0624618	0.950351	0.975804	81
Observed complete case	Individual histopathological feature	Calcification (%)	log1p_z	KIR3DL1	0.0146132	-4.13708	0.0617444	0.950921	0.976035	81
Observed complete case	Individual histopathological feature	Calcification (%)	log1p_z	CCS	0.00326654	2.25167	0.0596699	0.952588	0.977393	71
Observed complete case	Individual histopathological feature	Calcification (%)	log1p_z	VWC2	0.00537104	-6.71225	0.0586407	0.953406	0.977578	71
Observed complete case	Individual histopathological feature	Calcification (%)	log1p_z	HGFAC	0.00482211	0.101156	0.0585492	0.953457	0.977578	81
Observed complete case	Individual histopathological feature	Calcification (%)	log1p_z	LILRA4	-0.00535494	-0.987877	-0.0578087	0.954045	0.977828	81
Observed complete case	Individual histopathological feature	Calcification (%)	log1p_z	AGR3	-0.00848026	-1.78268	-0.0544124	0.956742	0.980238	81
Observed complete case	Individual histopathological feature	Calcification (%)	log1p_z	SERPINB5	-0.0106819	0.0106716	-0.0538593	0.957182	0.980334	81
Observed complete case	Individual histopathological feature	Calcification (%)	log1p_z	FABP2	0.00519698	-2.11159	0.0524881	0.958271	0.980802	81
Observed complete case	Individual histopathological feature	Calcification (%)	log1p_z	NCAM1	0.00395986	-3.22431	0.0524135	0.95833	0.980802	81
Observed complete case	Individual histopathological feature	Calcification (%)	log1p_z	SNX18	-0.00306486	2.9531	-0.0516586	0.95893	0.980989	81
Observed complete case	Individual histopathological feature	Calcification (%)	log1p_z	IGFBP4	-0.00430074	-1.59632	-0.0513129	0.959204	0.980989	81
Observed complete case	Individual histopathological feature	Calcification (%)	log1p_z	IL22	-0.00455952	-1.64839	-0.0494002	0.960724	0.982188	81
Observed complete case	Individual histopathological feature	Calcification (%)	log1p_z	MMP1	-0.0116984	2.26777	-0.0485676	0.961385	0.982249	81
Observed complete case	Individual histopathological feature	Calcification (%)	log1p_z	TARS1	-0.00286011	2.92303	-0.0484545	0.961475	0.982249	81
Observed complete case	Individual histopathological feature	Calcification (%)	log1p_z	TRIM40	0.0145964	-1.58392	0.0479875	0.961846	0.982274	81
Observed complete case	Individual histopathological feature	Calcification (%)	log1p_z	ITGAX	-0.00750228	2.64633	-0.0467635	0.962818	0.98287	81
Observed complete case	Individual histopathological feature	Calcification (%)	log1p_z	SDK2	0.00727712	-0.898685	0.0460602	0.963377	0.98287	81
Observed complete case	Individual histopathological feature	Calcification (%)	log1p_z	ARHGEF12	-0.00697071	5.51417	-0.0458521	0.963543	0.98287	81
Observed complete case	Individual histopathological feature	Calcification (%)	log1p_z	NT5E	-0.00121499	3.67974	-0.0455078	0.963816	0.98287	81
Observed complete case	Individual histopathological feature	Calcification (%)	log1p_z	CASP4	0.0027712	-1.70441	0.0448499	0.964339	0.98305	81
Observed complete case	Individual histopathological feature	Calcification (%)	log1p_z	TNPO1	0.00310641	1.16948	0.043703	0.96525	0.983117	81
Observed complete case	Individual histopathological feature	Calcification (%)	log1p_z	IGFBP3	-0.0035585	-2.85663	-0.0433828	0.965505	0.983117	81
Observed complete case	Individual histopathological feature	Calcification (%)	log1p_z	FH	-0.00410916	2.14117	-0.0433684	0.965516	0.983117	81
Observed complete case	Individual histopathological feature	Calcification (%)	log1p_z	CAT	-0.0018166	5.63555	-0.0430222	0.965791	0.983117	81
Observed complete case	Individual histopathological feature	Calcification (%)	log1p_z	SUSD2	-0.00548325	4.81433	-0.0406896	0.967645	0.984165	81
Observed complete case	Individual histopathological feature	Calcification (%)	log1p_z	GDF2	0.00194895	-3.71247	0.0405343	0.967768	0.984165	81
Observed complete case	Individual histopathological feature	Calcification (%)	log1p_z	CFP	0.00267767	3.54805	0.039847	0.968315	0.984165	81
Observed complete case	Individual histopathological feature	Calcification (%)	log1p_z	MUC16	-0.00627237	-4.56336	-0.039771	0.968375	0.984165	81
Observed complete case	Individual histopathological feature	Calcification (%)	log1p_z	ATG4A	-0.00294822	4.02605	-0.039208	0.968822	0.984165	81
Observed complete case	Individual histopathological feature	Calcification (%)	log1p_z	MMP9	0.0055463	2.17447	0.0391082	0.968902	0.984165	81
Observed complete case	Individual histopathological feature	Calcification (%)	log1p_z	PTK7	-0.00327538	-0.478183	-0.0367784	0.970753	0.985495	81
Observed complete case	Individual histopathological feature	Calcification (%)	log1p_z	REG1B	-0.00456103	-1.8612	-0.0364034	0.971051	0.985495	81
Observed complete case	Individual histopathological feature	Calcification (%)	log1p_z	GLP1R	-0.00170357	0.0444136	-0.0359159	0.971439	0.985495	81
Observed complete case	Individual histopathological feature	Calcification (%)	log1p_z	KLKB1	-0.00269409	2.56807	-0.0357136	0.9716	0.985495	81
Observed complete case	Individual histopathological feature	Calcification (%)	log1p_z	ECM1	-0.00354394	2.14868	-0.0340834	0.972896	0.986308	81
Observed complete case	Individual histopathological feature	Calcification (%)	log1p_z	LTBP2	0.00247231	6.16587	0.0338043	0.973118	0.986308	81
Observed complete case	Individual histopathological feature	Calcification (%)	log1p_z	ALDH3A1	0.00506237	5.57622	0.0333923	0.973445	0.986308	81
Observed complete case	Individual histopathological feature	Calcification (%)	log1p_z	SARG	0.00486429	1.5201	0.0318448	0.974675	0.986398	81
Observed complete case	Individual histopathological feature	Calcification (%)	log1p_z	CALY	-0.00181677	0.3377	-0.03049	0.975752	0.986398	81
Observed complete case	Individual histopathological feature	Calcification (%)	log1p_z	SFTPA1	-0.00189512	-1.2994	-0.0303559	0.975859	0.986398	81
Observed complete case	Individual histopathological feature	Calcification (%)	log1p_z	CKAP4	0.000977531	4.51658	0.0303194	0.975888	0.986398	81
Observed complete case	Individual histopathological feature	Calcification (%)	log1p_z	CEACAM8	-0.00507523	0.0218938	-0.0302869	0.975914	0.986398	81
Observed complete case	Individual histopathological feature	Calcification (%)	log1p_z	CKB	0.00147417	2.94024	0.030278	0.975921	0.986398	81
Observed complete case	Individual histopathological feature	Calcification (%)	log1p_z	FCER2	-0.00344278	-2.49598	-0.0302195	0.975967	0.986398	81
Observed complete case	Individual histopathological feature	Calcification (%)	log1p_z	AFP	0.00229414	-6.16941	0.0286449	0.977229	0.987298	71
Observed complete case	Individual histopathological feature	Calcification (%)	log1p_z	LPL	-0.00326283	-0.73816	-0.0282243	0.977554	0.987298	81
Observed complete case	Individual histopathological feature	Calcification (%)	log1p_z	HIP1R	-0.00392672	4.6266	-0.0277179	0.977956	0.987353	81
Observed complete case	Individual histopathological feature	Calcification (%)	log1p_z	VTCN1	0.00152619	-0.149225	0.0272728	0.97831	0.987359	81
Observed complete case	Individual histopathological feature	Calcification (%)	log1p_z	DMD	-0.00319764	7.15354	-0.0266048	0.978841	0.987544	81
Observed complete case	Individual histopathological feature	Calcification (%)	log1p_z	NPDC1	-0.00199317	0.641057	-0.0244755	0.980534	0.988566	81
Observed complete case	Individual histopathological feature	Calcification (%)	log1p_z	SFTPD	-0.00302743	-2.09267	-0.0244534	0.980552	0.988566	81
Observed complete case	Individual histopathological feature	Calcification (%)	log1p_z	MYO6	0.00249868	5.72119	0.0216375	0.982791	0.990202	81
Observed complete case	Individual histopathological feature	Calcification (%)	log1p_z	EPGN	0.000719654	-4.1732	0.0209816	0.983312	0.990202	81
Observed complete case	Individual histopathological feature	Calcification (%)	log1p_z	WFDC1	0.00269845	-4.2152	0.0206836	0.98355	0.990202	81
Observed complete case	Individual histopathological feature	Calcification (%)	log1p_z	DPP10	-0.00290009	-2.37464	-0.0205141	0.983684	0.990202	81
Observed complete case	Individual histopathological feature	Calcification (%)	log1p_z	FOLR1	0.00232574	-0.782557	0.0202185	0.983919	0.990202	81
Observed complete case	Individual histopathological feature	Calcification (%)	log1p_z	NCS1	-0.00201144	1.36434	-0.019322	0.984632	0.990568	81
Observed complete case	Individual histopathological feature	Calcification (%)	log1p_z	GLI2	-0.00249391	3.86561	-0.018499	0.985287	0.990875	81
Observed complete case	Individual histopathological feature	Calcification (%)	log1p_z	CCL17	0.00200113	1.24317	0.0163877	0.986966	0.992212	81
Observed complete case	Individual histopathological feature	Calcification (%)	log1p_z	GSTT2B	-0.00285824	4.60106	-0.0123565	0.990172	0.995083	81
Observed complete case	Individual histopathological feature	Calcification (%)	log1p_z	GPR15L	0.00107206	-1.72108	0.0116371	0.990744	0.995305	81
Observed complete case	Individual histopathological feature	Calcification (%)	log1p_z	KLB	0.00145132	-3.54867	0.0102732	0.991829	0.996042	81
Observed complete case	Individual histopathological feature	Calcification (%)	log1p_z	C1QTNF1	-0.000895237	-0.21829	-0.00963217	0.992339	0.996201	81
Observed complete case	Individual histopathological feature	Calcification (%)	log1p_z	NOTCH3	-0.00121987	0.295965	-0.00843741	0.993289	0.996803	81
Observed complete case	Individual histopathological feature	Calcification (%)	log1p_z	EIF4B	-0.000834786	2.70137	-0.00788846	0.993728	0.996891	71
Observed complete case	Individual histopathological feature	Calcification (%)	log1p_z	PCDH7	0.000885453	0.817156	0.0070228	0.994414	0.997226	81
Observed complete case	Individual histopathological feature	Calcification (%)	log1p_z	ESR1	0.000718655	4.653	0.00521684	0.995851	0.998314	81
Observed complete case	Individual histopathological feature	Calcification (%)	log1p_z	GAL	-0.000934342	-0.796501	-0.00406808	0.996764	0.998877	81
Observed complete case	Individual histopathological feature	Calcification (%)	log1p_z	ADAMTSL5	0.000420561	-0.360132	0.00330318	0.997373	0.999134	81
Observed complete case	Individual histopathological feature	Calcification (%)	log1p_z	SPRR3	0.000539916	-4.40062	0.00264232	0.997898	0.999307	81
Observed complete case	Individual histopathological feature	Calcification (%)	log1p_z	ZNF75D	0.000243876	-2.59711	0.00135844	0.99892	0.999902	81
Observed complete case	Individual histopathological feature	Calcification (%)	log1p_z	TGFBR3	-3.66245e-05	-1.89056	-0.000561586	0.999553	0.999902	81
Observed complete case	Individual histopathological feature	Calcification (%)	log1p_z	DLL1	4.50702e-05	-2.52521	0.000560233	0.999554	0.999902	81
Observed complete case	Individual histopathological feature	Calcification (%)	log1p_z	ITPR1	1.32794e-05	6.3403	0.000123377	0.999902	0.999902	81
Observed complete case	Individual histopathological feature	Fibrous cap thickness	log1p_z	IL6R	-0.271538	-3.17004	-3.41584	0.00111915	0.998841	64
Observed complete case	Individual histopathological feature	Fibrous cap thickness	log1p_z	FES	-0.293415	1.77953	-3.35998	0.0013291	0.998841	64
Observed complete case	Individual histopathological feature	Fibrous cap thickness	log1p_z	REG3G	-0.389129	-2.41543	-3.34103	0.0014084	0.998841	64
Observed complete case	Individual histopathological feature	Fibrous cap thickness	log1p_z	STC1	-0.615126	-0.614917	-3.23873	0.0019195	0.998841	64
Observed complete case	Individual histopathological feature	Fibrous cap thickness	log1p_z	SYT1	-0.453753	0.398116	-3.12065	0.00272487	0.998841	64
Observed complete case	Individual histopathological feature	Fibrous cap thickness	log1p_z	PSCA	-0.431792	-6.62637	-3.11841	0.00274278	0.998841	64
Observed complete case	Individual histopathological feature	Fibrous cap thickness	log1p_z	GAGE2A	0.46767	0.272358	3.01131	0.00374309	0.998841	64
Observed complete case	Individual histopathological feature	Fibrous cap thickness	log1p_z	IL4	-0.815156	-1.02268	-2.99195	0.00395678	0.998841	64
Observed complete case	Individual histopathological feature	Fibrous cap thickness	log1p_z	KAZALD1	0.291104	-3.85915	2.93555	0.00464562	0.998841	64
Observed complete case	Individual histopathological feature	Fibrous cap thickness	log1p_z	ARG2	-0.265261	2.11603	-2.86364	0.00568497	0.998841	64
Observed complete case	Individual histopathological feature	Fibrous cap thickness	log1p_z	FABP4	-0.505267	3.74615	-2.83216	0.00620452	0.998841	64
Observed complete case	Individual histopathological feature	Fibrous cap thickness	log1p_z	TRIM40	-0.930534	-1.71237	-2.77825	0.00719669	0.998841	64
Observed complete case	Individual histopathological feature	Fibrous cap thickness	log1p_z	HAVCR1	-0.413289	-6.45907	-2.67283	0.0095695	0.998841	64
Observed complete case	Individual histopathological feature	Fibrous cap thickness	log1p_z	CST1	0.499726	-1.97185	2.66251	0.00983677	0.998841	64
Observed complete case	Individual histopathological feature	Fibrous cap thickness	log1p_z	EDNRB	-0.183104	-0.544053	-2.65414	0.0100574	0.998841	64
Observed complete case	Individual histopathological feature	Fibrous cap thickness	log1p_z	JCHAIN	-0.226501	-0.250453	-2.56617	0.0126784	0.998841	64
Observed complete case	Individual histopathological feature	Fibrous cap thickness	log1p_z	FAM20A	-0.242268	-1.08648	-2.51229	0.0145743	0.998841	64
Observed complete case	Individual histopathological feature	Fibrous cap thickness	log1p_z	HSD17B14	-0.428342	4.54642	-2.50902	0.0146973	0.998841	64
Observed complete case	Individual histopathological feature	Fibrous cap thickness	log1p_z	BAIAP2	-0.370489	3.44948	-2.50698	0.0147743	0.998841	64
Observed complete case	Individual histopathological feature	Fibrous cap thickness	log1p_z	SMPDL3A	-0.387137	-0.838323	-2.49481	0.0152424	0.998841	64
Observed complete case	Individual histopathological feature	Fibrous cap thickness	log1p_z	NPTX1	-0.229587	-1.76169	-2.4809	0.0157935	0.998841	64
Observed complete case	Individual histopathological feature	Fibrous cap thickness	log1p_z	DOCK9	-0.23707	-0.722611	-2.46171	0.0165832	0.998841	64
Observed complete case	Individual histopathological feature	Fibrous cap thickness	log1p_z	ENTPD6	-0.146775	-0.803448	-2.43858	0.0175729	0.998841	64
Observed complete case	Individual histopathological feature	Fibrous cap thickness	log1p_z	IGFL4	-0.209805	-1.80593	-2.41563	0.0186268	0.998841	64
Observed complete case	Individual histopathological feature	Fibrous cap thickness	log1p_z	DLL1	-0.214701	-2.48534	-2.40046	0.0193469	0.998841	64
Observed complete case	Individual histopathological feature	Fibrous cap thickness	log1p_z	CD5L	-0.365437	3.05476	-2.39004	0.0198562	0.998841	64
Observed complete case	Individual histopathological feature	Fibrous cap thickness	log1p_z	TXK	-0.129143	-0.383777	-2.37465	0.020615	0.998841	64
Observed complete case	Individual histopathological feature	Fibrous cap thickness	log1p_z	ARID3A	-0.129203	0.0911719	-2.35687	0.0215427	0.998841	64
Observed complete case	Individual histopathological feature	Fibrous cap thickness	log1p_z	CSF3R	-0.329327	-2.52012	-2.35082	0.0218823	0.998841	64
Observed complete case	Individual histopathological feature	Fibrous cap thickness	log1p_z	SPP1	-0.150891	2.14221	-2.33499	0.0227447	0.998841	64
Observed complete case	Individual histopathological feature	Fibrous cap thickness	log1p_z	ANXA10	-0.231157	-3.56861	-2.33292	0.0228665	0.998841	64
Observed complete case	Individual histopathological feature	Fibrous cap thickness	log1p_z	MUC13	0.234559	-3.49559	2.32171	0.0235028	0.998841	64
Observed complete case	Individual histopathological feature	Fibrous cap thickness	log1p_z	CXADR	-0.306656	-1.27151	-2.30861	0.0242659	0.998841	64
Observed complete case	Individual histopathological feature	Fibrous cap thickness	log1p_z	TINAGL1	0.140039	4.78371	2.28205	0.0258719	0.998841	64
Observed complete case	Individual histopathological feature	Fibrous cap thickness	log1p_z	CSF2RB	-0.284605	-1.14837	-2.26921	0.0266968	0.998841	64
Observed complete case	Individual histopathological feature	Fibrous cap thickness	log1p_z	RICTOR	-0.154963	0.461061	-2.25458	0.0276511	0.998841	64
Observed complete case	Individual histopathological feature	Fibrous cap thickness	log1p_z	DCC	-0.100605	-0.563873	-2.22558	0.0296189	0.998841	64
Observed complete case	Individual histopathological feature	Fibrous cap thickness	log1p_z	SOST	0.646494	4.89777	2.21302	0.0305346	0.998841	64
Observed complete case	Individual histopathological feature	Fibrous cap thickness	log1p_z	GP6	-0.270524	-0.139655	-2.16927	0.0338511	0.998841	64
Observed complete case	Individual histopathological feature	Fibrous cap thickness	log1p_z	MRC1	-0.259195	4.17013	-2.16541	0.0341585	0.998841	64
Observed complete case	Individual histopathological feature	Fibrous cap thickness	log1p_z	INHBC	-0.166752	-2.99169	-2.1633	0.0343274	0.998841	64
Observed complete case	Individual histopathological feature	Fibrous cap thickness	log1p_z	SIRPB1	-0.294275	-0.248827	-2.16164	0.0344613	0.998841	64
Observed complete case	Individual histopathological feature	Fibrous cap thickness	log1p_z	SELE	-0.276625	-3.94874	-2.16135	0.0344847	0.998841	64
Observed complete case	Individual histopathological feature	Fibrous cap thickness	log1p_z	IL12RB1	-0.257728	-0.609516	-2.15679	0.0348535	0.998841	64
Observed complete case	Individual histopathological feature	Fibrous cap thickness	log1p_z	ACRBP	-0.252229	1.42688	-2.11613	0.0383001	0.998841	64
Observed complete case	Individual histopathological feature	Fibrous cap thickness	log1p_z	DHRS4L2	-0.25016	6.10756	-2.11276	0.038599	0.998841	64
Observed complete case	Individual histopathological feature	Fibrous cap thickness	log1p_z	CLEC1A	-0.278947	-2.25453	-2.11145	0.0387152	0.998841	64
Observed complete case	Individual histopathological feature	Fibrous cap thickness	log1p_z	CR1	-0.30042	3.84585	-2.1086	0.0389707	0.998841	64
Observed complete case	Individual histopathological feature	Fibrous cap thickness	log1p_z	TDO2	-0.467588	2.46954	-2.09114	0.0405632	0.998841	64
Observed complete case	Individual histopathological feature	Fibrous cap thickness	log1p_z	CD33	-0.424104	0.843466	-2.08111	0.0415029	0.998841	64
Observed complete case	Individual histopathological feature	Fibrous cap thickness	log1p_z	PTH	0.664915	-4.71667	2.0796	0.0416467	0.998841	64
Observed complete case	Individual histopathological feature	Fibrous cap thickness	log1p_z	CSF3	-0.501593	-2.3302	-2.07845	0.0417559	0.998841	64
Observed complete case	Individual histopathological feature	Fibrous cap thickness	log1p_z	CLEC4G	-0.662429	-3.00626	-2.07268	0.0423077	0.998841	64
Observed complete case	Individual histopathological feature	Fibrous cap thickness	log1p_z	DOC2B	-0.358991	1.3835	-2.06452	0.0431002	0.998841	64
Observed complete case	Individual histopathological feature	Fibrous cap thickness	log1p_z	NCR3LG1	-0.208527	-5.31389	-2.03429	0.0461463	0.998841	64
Observed complete case	Individual histopathological feature	Fibrous cap thickness	log1p_z	CRACR2A	-0.279163	2.36996	-2.01208	0.0485019	0.998841	64
Observed complete case	Individual histopathological feature	Fibrous cap thickness	log1p_z	GUCY2C	0.130768	0.0375359	2.00839	0.0488949	0.998841	64
Observed complete case	Individual histopathological feature	Fibrous cap thickness	log1p_z	PSMC3	0.141206	0.56837	1.99726	0.0501292	0.998841	64
Observed complete case	Individual histopathological feature	Fibrous cap thickness	log1p_z	HAO1	-0.188622	-7.63881	-1.99005	0.0509383	0.998841	64
Observed complete case	Individual histopathological feature	Fibrous cap thickness	log1p_z	MUCL3	0.116232	0.261348	1.98734	0.0512293	0.998841	64
Observed complete case	Individual histopathological feature	Fibrous cap thickness	log1p_z	NPL	-0.258348	5.57379	-1.97557	0.0525978	0.998841	64
Observed complete case	Individual histopathological feature	Fibrous cap thickness	log1p_z	CXCL11	0.250185	1.02701	1.97358	0.0528286	0.998841	64
Observed complete case	Individual histopathological feature	Fibrous cap thickness	log1p_z	CD36	-0.294146	1.89371	-1.96758	0.0535322	0.998841	64
Observed complete case	Individual histopathological feature	Fibrous cap thickness	log1p_z	ACP5	-0.349422	4.2668	-1.96239	0.0541471	0.998841	64
Observed complete case	Individual histopathological feature	Fibrous cap thickness	log1p_z	OGN	0.447658	1.86031	1.9593	0.0545154	0.998841	64
Observed complete case	Individual histopathological feature	Fibrous cap thickness	log1p_z	REG1B	-0.271115	-1.9117	-1.95793	0.0546802	0.998841	64
Observed complete case	Individual histopathological feature	Fibrous cap thickness	log1p_z	DNAJA1	0.16241	1.40736	1.95316	0.0552558	0.998841	64
Observed complete case	Individual histopathological feature	Fibrous cap thickness	log1p_z	STEAP4	-0.360124	4.41827	-1.94617	0.0561072	0.998841	64
Observed complete case	Individual histopathological feature	Fibrous cap thickness	log1p_z	TNFRSF13C	-0.306099	-3.56827	-1.94456	0.0563056	0.998841	64
Observed complete case	Individual histopathological feature	Fibrous cap thickness	log1p_z	REG1A	-0.208701	-1.98837	-1.93956	0.0569239	0.998841	64
Observed complete case	Individual histopathological feature	Fibrous cap thickness	log1p_z	PIK3AP1	-0.295775	4.71594	-1.9394	0.0569432	0.998841	64
Observed complete case	Individual histopathological feature	Fibrous cap thickness	log1p_z	NRP1	-0.135709	-0.640938	-1.93661	0.05729	0.998841	64
Observed complete case	Individual histopathological feature	Fibrous cap thickness	log1p_z	FCN1	-0.30488	1.56452	-1.93265	0.0577872	0.998841	64
Observed complete case	Individual histopathological feature	Fibrous cap thickness	log1p_z	IL2RA	-0.250685	-0.102802	-1.93261	0.0577927	0.998841	64
Observed complete case	Individual histopathological feature	Fibrous cap thickness	log1p_z	KDR	-0.199946	-2.96655	-1.92944	0.058193	0.998841	64
Observed complete case	Individual histopathological feature	Fibrous cap thickness	log1p_z	CA11	-0.153807	-4.27525	-1.92094	0.0592765	0.998841	64
Observed complete case	Individual histopathological feature	Fibrous cap thickness	log1p_z	INHBB	-0.17457	-0.456277	-1.9201	0.0593845	0.998841	64
Observed complete case	Individual histopathological feature	Fibrous cap thickness	log1p_z	PTK7	-0.206176	-0.477866	-1.91956	0.0594541	0.998841	64
Observed complete case	Individual histopathological feature	Fibrous cap thickness	log1p_z	RANGAP1	-0.0826282	0.428225	-1.9173	0.0597244	0.998841	64
Observed complete case	Individual histopathological feature	Fibrous cap thickness	log1p_z	ICOSLG	-0.201386	-5.57078	-1.91178	0.0604653	0.998841	64
Observed complete case	Individual histopathological feature	Fibrous cap thickness	log1p_z	VAV3	-0.317746	2.62984	-1.90749	0.0610278	0.998841	64
Observed complete case	Individual histopathological feature	Fibrous cap thickness	log1p_z	SLAMF6	-0.342891	-1.34012	-1.90592	0.0612354	0.998841	64
Observed complete case	Individual histopathological feature	Fibrous cap thickness	log1p_z	SCGB1A1	-0.235336	-3.06245	-1.90465	0.0614038	0.998841	64
Observed complete case	Individual histopathological feature	Fibrous cap thickness	log1p_z	ENTPD5	-0.114798	-1.59508	-1.90038	0.0619567	0.998841	64
Observed complete case	Individual histopathological feature	Fibrous cap thickness	log1p_z	COLEC12	-0.186482	1.75331	-1.89909	0.0621433	0.998841	64
Observed complete case	Individual histopathological feature	Fibrous cap thickness	log1p_z	PMCH	-0.115281	-0.453109	-1.89214	0.0630655	0.998841	64
Observed complete case	Individual histopathological feature	Fibrous cap thickness	log1p_z	ADM	-0.230966	-6.05418	-1.89018	0.0633459	0.998841	64
Observed complete case	Individual histopathological feature	Fibrous cap thickness	log1p_z	UNC5D	-0.123548	-1.16913	-1.88793	0.0636452	0.998841	64
Observed complete case	Individual histopathological feature	Fibrous cap thickness	log1p_z	SCP2	-0.182638	1.7895	-1.88472	0.0640922	0.998841	64
Observed complete case	Individual histopathological feature	Fibrous cap thickness	log1p_z	SCGN	-0.239655	-0.442814	-1.88274	0.0643643	0.998841	64
Observed complete case	Individual histopathological feature	Fibrous cap thickness	log1p_z	EFNA1	-0.136748	-1.9242	-1.88157	0.064527	0.998841	64
Observed complete case	Individual histopathological feature	Fibrous cap thickness	log1p_z	VSIG4	-0.219188	2.24698	-1.85647	0.0680747	0.998841	64
Observed complete case	Individual histopathological feature	Fibrous cap thickness	log1p_z	HIF1A	-0.269434	1.65111	-1.85614	0.0681223	0.998841	64
Observed complete case	Individual histopathological feature	Fibrous cap thickness	log1p_z	SIGLEC5	-0.283016	-2.10682	-1.85549	0.0682165	0.998841	64
Observed complete case	Individual histopathological feature	Fibrous cap thickness	log1p_z	CLEC10A	-0.251674	-2.81422	-1.85383	0.0688638	0.998841	59
Observed complete case	Individual histopathological feature	Fibrous cap thickness	log1p_z	APCS	0.0552319	4.04638	1.84992	0.0690036	0.998841	64
Observed complete case	Individual histopathological feature	Fibrous cap thickness	log1p_z	LAIR2	0.232985	-2.88969	1.84124	0.0707149	0.998841	59
Observed complete case	Individual histopathological feature	Fibrous cap thickness	log1p_z	ITGAL	-0.2805	-1.62747	-1.83703	0.0709334	0.998841	64
Observed complete case	Individual histopathological feature	Fibrous cap thickness	log1p_z	APOD	-0.218772	4.8468	-1.83597	0.0710919	0.998841	64
Observed complete case	Individual histopathological feature	Fibrous cap thickness	log1p_z	PSAPL1	-0.114807	-4.79781	-1.83017	0.0719545	0.998841	64
Observed complete case	Individual histopathological feature	Fibrous cap thickness	log1p_z	CST6	-0.175374	-1.89546	-1.82964	0.0720465	0.998841	64
Observed complete case	Individual histopathological feature	Fibrous cap thickness	log1p_z	TSPAN1	-0.0583201	-0.431064	-1.82572	0.07262	0.998841	64
Observed complete case	Individual histopathological feature	Fibrous cap thickness	log1p_z	B4GALT1	-0.141284	-1.7684	-1.82296	0.0730649	0.998841	64
Observed complete case	Individual histopathological feature	Fibrous cap thickness	log1p_z	TCOF1	-0.426302	5.73821	-1.82096	0.0733723	0.998841	64
Observed complete case	Individual histopathological feature	Fibrous cap thickness	log1p_z	BPIFB1	-0.277652	-2.67295	-1.82083	0.0733927	0.998841	64
Observed complete case	Individual histopathological feature	Fibrous cap thickness	log1p_z	EVI2B	-0.245673	2.5914	-1.81927	0.0736331	0.998841	64
Observed complete case	Individual histopathological feature	Fibrous cap thickness	log1p_z	KLK1	-0.307041	-3.99599	-1.81624	0.074102	0.998841	64
Observed complete case	Individual histopathological feature	Fibrous cap thickness	log1p_z	EFHD1	0.189575	7.09888	1.81588	0.0741578	0.998841	64
Observed complete case	Individual histopathological feature	Fibrous cap thickness	log1p_z	ADAMTSL4	-0.13187	-1.92249	-1.81229	0.0747175	0.998841	64
Observed complete case	Individual histopathological feature	Fibrous cap thickness	log1p_z	SH2B3	-0.201296	4.09891	-1.80992	0.0750894	0.998841	64
Observed complete case	Individual histopathological feature	Fibrous cap thickness	log1p_z	IKZF2	-0.254363	1.19016	-1.8081	0.0753753	0.998841	64
Observed complete case	Individual histopathological feature	Fibrous cap thickness	log1p_z	C1RL	-0.146333	2.49143	-1.80436	0.075966	0.998841	64
Observed complete case	Individual histopathological feature	Fibrous cap thickness	log1p_z	MTSS1	-0.2332	4.36115	-1.802	0.0763407	0.998841	64
Observed complete case	Individual histopathological feature	Fibrous cap thickness	log1p_z	BIN2	-0.262094	4.69694	-1.79876	0.0768571	0.998841	64
Observed complete case	Individual histopathological feature	Fibrous cap thickness	log1p_z	TNFSF8	-0.241481	3.93078	-1.79876	0.0768575	0.998841	64
Observed complete case	Individual histopathological feature	Fibrous cap thickness	log1p_z	MEP1A	-0.119309	-5.02783	-1.79827	0.0769299	0.998841	64
Observed complete case	Individual histopathological feature	Fibrous cap thickness	log1p_z	DAPP1	-0.289019	1.80292	-1.79386	0.0776451	0.998841	64
Observed complete case	Individual histopathological feature	Fibrous cap thickness	log1p_z	DSC2	-0.210973	-1.99965	-1.78961	0.0783327	0.998841	64
Observed complete case	Individual histopathological feature	Fibrous cap thickness	log1p_z	ICAM2	-0.135799	-3.35576	-1.78143	0.0796724	0.998841	64
Observed complete case	Individual histopathological feature	Fibrous cap thickness	log1p_z	DPEP1	-0.172381	-5.25459	-1.7802	0.0802945	0.998841	59
Observed complete case	Individual histopathological feature	Fibrous cap thickness	log1p_z	RCOR1	-0.227078	1.73447	-1.77582	0.0806032	0.998841	64
Observed complete case	Individual histopathological feature	Fibrous cap thickness	log1p_z	LILRA2	-0.204315	-2.30071	-1.75878	0.0834815	0.998841	64
Observed complete case	Individual histopathological feature	Fibrous cap thickness	log1p_z	AGXT	-0.134309	-3.38456	-1.75553	0.0840406	0.998841	64
Observed complete case	Individual histopathological feature	Fibrous cap thickness	log1p_z	NAGPA	-0.167147	-0.704314	-1.75226	0.0846053	0.998841	64
Observed complete case	Individual histopathological feature	Fibrous cap thickness	log1p_z	MSMB	-0.226302	-3.52632	-1.74977	0.0850379	0.998841	64
Observed complete case	Individual histopathological feature	Fibrous cap thickness	log1p_z	CEACAM16	0.172184	-6.98659	1.7486	0.085242	0.998841	64
Observed complete case	Individual histopathological feature	Fibrous cap thickness	log1p_z	CD300LF	-0.289663	0.536897	-1.7459	0.0857139	0.998841	64
Observed complete case	Individual histopathological feature	Fibrous cap thickness	log1p_z	MYOM2	0.412824	-2.35115	1.74577	0.0857374	0.998841	64
Observed complete case	Individual histopathological feature	Fibrous cap thickness	log1p_z	XPNPEP2	-0.252661	-3.90205	-1.7436	0.0861169	0.998841	64
Observed complete case	Individual histopathological feature	Fibrous cap thickness	log1p_z	LILRB1	-0.253514	0.905663	-1.74318	0.0861912	0.998841	64
Observed complete case	Individual histopathological feature	Fibrous cap thickness	log1p_z	PZP	-0.313684	0.820173	-1.74295	0.0862326	0.998841	64
Observed complete case	Individual histopathological feature	Fibrous cap thickness	log1p_z	WFDC2	-0.191582	-2.19597	-1.74038	0.086685	0.998841	64
Observed complete case	Individual histopathological feature	Fibrous cap thickness	log1p_z	RLN2	0.182727	-0.33318	1.73292	0.088013	0.998841	64
Observed complete case	Individual histopathological feature	Fibrous cap thickness	log1p_z	HEPACAM2	-0.266785	-5.83165	-1.73071	0.0884091	0.998841	64
Observed complete case	Individual histopathological feature	Fibrous cap thickness	log1p_z	REEP4	-0.274734	4.33473	-1.72917	0.0886876	0.998841	64
Observed complete case	Individual histopathological feature	Fibrous cap thickness	log1p_z	GIMAP8	-0.259466	4.33731	-1.72773	0.0889477	0.998841	64
Observed complete case	Individual histopathological feature	Fibrous cap thickness	log1p_z	SKAP2	-0.323244	2.35876	-1.72379	0.089661	0.998841	64
Observed complete case	Individual histopathological feature	Fibrous cap thickness	log1p_z	CD14	-0.298299	-1.93931	-1.72089	0.0901894	0.998841	64
Observed complete case	Individual histopathological feature	Fibrous cap thickness	log1p_z	KIR2DL3	-0.20243	-4.41056	-1.72039	0.0902807	0.998841	64
Observed complete case	Individual histopathological feature	Fibrous cap thickness	log1p_z	FAM3D	-0.194745	-6.51869	-1.71998	0.0903566	0.998841	64
Observed complete case	Individual histopathological feature	Fibrous cap thickness	log1p_z	TFPI2	0.278273	4.48129	1.71764	0.0907843	0.998841	64
Observed complete case	Individual histopathological feature	Fibrous cap thickness	log1p_z	PRSS27	-0.117238	-2.7926	-1.71728	0.0908494	0.998841	64
Observed complete case	Individual histopathological feature	Fibrous cap thickness	log1p_z	ITGB7	-0.315905	-1.16634	-1.71176	0.0918702	0.998841	64
Observed complete case	Individual histopathological feature	Fibrous cap thickness	log1p_z	CTSL	-0.148151	4.87167	-1.7111	0.0919926	0.998841	64
Observed complete case	Individual histopathological feature	Fibrous cap thickness	log1p_z	ADAM8	-0.305679	4.98164	-1.70819	0.0925343	0.998841	64
Observed complete case	Individual histopathological feature	Fibrous cap thickness	log1p_z	C1S	-0.144551	4.62315	-1.70745	0.0926728	0.998841	64
Observed complete case	Individual histopathological feature	Fibrous cap thickness	log1p_z	STX3	-0.0879151	0.957067	-1.70573	0.0929711	0.998841	64
Observed complete case	Individual histopathological feature	Fibrous cap thickness	log1p_z	CD80	-0.255546	4.22747	-1.70578	0.0929858	0.998841	64
Observed complete case	Individual histopathological feature	Fibrous cap thickness	log1p_z	POMC	0.159546	-3.50928	1.70086	0.0939107	0.998841	64
Observed complete case	Individual histopathological feature	Fibrous cap thickness	log1p_z	DNM3	-0.280863	4.13753	-1.69586	0.0948609	0.998841	64
Observed complete case	Individual histopathological feature	Fibrous cap thickness	log1p_z	IL10	-0.458164	-6.97045	-1.6907	0.0958465	0.998841	64
Observed complete case	Individual histopathological feature	Fibrous cap thickness	log1p_z	PTPRH	-0.0916523	-3.22328	-1.68621	0.0966875	0.998841	64
Observed complete case	Individual histopathological feature	Fibrous cap thickness	log1p_z	SAFB2	-0.201822	2.72678	-1.68184	0.0975611	0.998841	64
Observed complete case	Individual histopathological feature	Fibrous cap thickness	log1p_z	DDR1	-0.116621	-1.62404	-1.67914	0.0980866	0.998841	64
Observed complete case	Individual histopathological feature	Fibrous cap thickness	log1p_z	CHEK2	-0.181732	2.7287	-1.67889	0.0981386	0.998841	64
Observed complete case	Individual histopathological feature	Fibrous cap thickness	log1p_z	IL17D	0.385038	2.86287	1.67553	0.098798	0.998841	64
Observed complete case	Individual histopathological feature	Fibrous cap thickness	log1p_z	CA12	-0.313577	0.83115	-1.67553	0.0987983	0.998841	64
Observed complete case	Individual histopathological feature	Fibrous cap thickness	log1p_z	CHL1	-0.167625	-3.98731	-1.67474	0.0989541	0.998841	64
Observed complete case	Individual histopathological feature	Fibrous cap thickness	log1p_z	CD28	-0.279728	0.597905	-1.67064	0.0997644	0.998841	64
Observed complete case	Individual histopathological feature	Fibrous cap thickness	log1p_z	IZUMO1	0.22374	0.68543	1.66683	0.100524	0.998841	64
Observed complete case	Individual histopathological feature	Fibrous cap thickness	log1p_z	SPINK8	-0.161804	-0.530611	-1.66578	0.100733	0.998841	64
Observed complete case	Individual histopathological feature	Fibrous cap thickness	log1p_z	BNIP2	-0.143005	3.49329	-1.66492	0.100906	0.998841	64
Observed complete case	Individual histopathological feature	Fibrous cap thickness	log1p_z	PDGFB	-0.176912	-0.512798	-1.66167	0.101559	0.998841	64
Observed complete case	Individual histopathological feature	Fibrous cap thickness	log1p_z	AGR2	-0.435953	-2.28162	-1.65828	0.102243	0.998841	64
Observed complete case	Individual histopathological feature	Fibrous cap thickness	log1p_z	ATP6V1D	-0.200826	2.56093	-1.64884	0.104169	0.998841	64
Observed complete case	Individual histopathological feature	Fibrous cap thickness	log1p_z	COL4A4	-0.124678	1.18342	-1.64688	0.104573	0.998841	64
Observed complete case	Individual histopathological feature	Fibrous cap thickness	log1p_z	PLCB2	-0.269398	1.58782	-1.64515	0.104931	0.998841	64
Observed complete case	Individual histopathological feature	Fibrous cap thickness	log1p_z	AMIGO2	0.265342	-3.28804	1.64498	0.104966	0.998841	64
Observed complete case	Individual histopathological feature	Fibrous cap thickness	log1p_z	SLURP1	-0.10183	0.957163	-1.6438	0.105198	0.998841	64
Observed complete case	Individual histopathological feature	Fibrous cap thickness	log1p_z	KLK3	-0.29336	0.551139	-1.64234	0.105513	0.998841	64
Observed complete case	Individual histopathological feature	Fibrous cap thickness	log1p_z	FCGR2A	-0.210034	-0.0400078	-1.64173	0.10564	0.998841	64
Observed complete case	Individual histopathological feature	Fibrous cap thickness	log1p_z	NPTN	0.269035	-2.52873	1.6399	0.106022	0.998841	64
Observed complete case	Individual histopathological feature	Fibrous cap thickness	log1p_z	SOD3	-0.0751572	4.34826	-1.63652	0.106703	0.998841	64
Observed complete case	Individual histopathological feature	Fibrous cap thickness	log1p_z	PRAME	-0.111109	0.732058	-1.63532	0.106977	0.998841	64
Observed complete case	Individual histopathological feature	Fibrous cap thickness	log1p_z	CR2	-0.202099	-2.87534	-1.63353	0.107357	0.998841	64
Observed complete case	Individual histopathological feature	Fibrous cap thickness	log1p_z	SPINK4	-0.0869655	-3.14226	-1.63117	0.107831	0.998841	64
Observed complete case	Individual histopathological feature	Fibrous cap thickness	log1p_z	IGF2R	-0.136252	0.721886	-1.63054	0.107989	0.998841	64
Observed complete case	Individual histopathological feature	Fibrous cap thickness	log1p_z	IRAG2	-0.228451	2.42473	-1.62792	0.108544	0.998841	64
Observed complete case	Individual histopathological feature	Fibrous cap thickness	log1p_z	DDX25	0.0956617	0.801061	1.62703	0.108715	0.998841	64
Observed complete case	Individual histopathological feature	Fibrous cap thickness	log1p_z	CRISP3	-0.102335	0.222895	-1.62702	0.108724	0.998841	64
Observed complete case	Individual histopathological feature	Fibrous cap thickness	log1p_z	ID4	0.316585	6.10975	1.62426	0.109324	0.998841	64
Observed complete case	Individual histopathological feature	Fibrous cap thickness	log1p_z	PCDH17	-0.172444	-2.55312	-1.6228	0.109637	0.998841	64
Observed complete case	Individual histopathological feature	Fibrous cap thickness	log1p_z	CD226	-0.245148	-2.53989	-1.62251	0.1097	0.998841	64
Observed complete case	Individual histopathological feature	Fibrous cap thickness	log1p_z	TFF3	-0.139832	-2.0033	-1.6179	0.110692	0.998841	64
Observed complete case	Individual histopathological feature	Fibrous cap thickness	log1p_z	DLL4	-0.301519	0.936666	-1.61593	0.111118	0.998841	64
Observed complete case	Individual histopathological feature	Fibrous cap thickness	log1p_z	TGFA	-0.165113	-1.77368	-1.61532	0.111249	0.998841	64
Observed complete case	Individual histopathological feature	Fibrous cap thickness	log1p_z	SPINK5	-0.0561537	-1.81147	-1.61389	0.111536	0.998841	64
Observed complete case	Individual histopathological feature	Fibrous cap thickness	log1p_z	MYH9	-0.0845351	7.2117	-1.61387	0.111541	0.998841	64
Observed complete case	Individual histopathological feature	Fibrous cap thickness	log1p_z	TIGIT	-0.145994	-0.707502	-1.61328	0.111693	0.998841	64
Observed complete case	Individual histopathological feature	Fibrous cap thickness	log1p_z	LILRB5	-0.229796	-1.0309	-1.60941	0.112538	0.998841	64
Observed complete case	Individual histopathological feature	Fibrous cap thickness	log1p_z	CEP152	-0.212476	3.00956	-1.60887	0.112655	0.998841	64
Observed complete case	Individual histopathological feature	Fibrous cap thickness	log1p_z	CBS	-0.149496	-1.63429	-1.60814	0.112816	0.998841	64
Observed complete case	Individual histopathological feature	Fibrous cap thickness	log1p_z	CD200R1	-0.200165	-4.36315	-1.60784	0.112881	0.998841	64
Observed complete case	Individual histopathological feature	Fibrous cap thickness	log1p_z	DKK3	0.201949	1.7139	1.60221	0.114123	0.998841	64
Observed complete case	Individual histopathological feature	Fibrous cap thickness	log1p_z	TPP1	-0.152209	2.70202	-1.60082	0.11443	0.998841	64
Observed complete case	Individual histopathological feature	Fibrous cap thickness	log1p_z	VMO1	-0.18344	0.874869	-1.60077	0.114443	0.998841	64
Observed complete case	Individual histopathological feature	Fibrous cap thickness	log1p_z	ACE	-0.174817	1.82177	-1.59841	0.114966	0.998841	64
Observed complete case	Individual histopathological feature	Fibrous cap thickness	log1p_z	VTCN1	-0.0961706	-0.119086	-1.59777	0.115092	0.998841	64
Observed complete case	Individual histopathological feature	Fibrous cap thickness	log1p_z	CD38	-0.242602	-1.88111	-1.59531	0.115658	0.998841	64
Observed complete case	Individual histopathological feature	Fibrous cap thickness	log1p_z	SERPINA1	-0.168546	4.50519	-1.59457	0.115825	0.998841	64
Observed complete case	Individual histopathological feature	Fibrous cap thickness	log1p_z	LYPD1	-0.0983515	-1.187	-1.59411	0.115914	0.998841	64
Observed complete case	Individual histopathological feature	Fibrous cap thickness	log1p_z	ATP1B2	-0.201433	-4.04946	-1.59262	0.116261	0.998841	64
Observed complete case	Individual histopathological feature	Fibrous cap thickness	log1p_z	DGKZ	-0.159419	2.21404	-1.59236	0.116321	0.998841	64
Observed complete case	Individual histopathological feature	Fibrous cap thickness	log1p_z	SERPINI2	-0.0834035	-4.105	-1.5897	0.116894	0.998841	64
Observed complete case	Individual histopathological feature	Fibrous cap thickness	log1p_z	PTGES2	-0.120601	4.78239	-1.58738	0.117444	0.998841	64
Observed complete case	Individual histopathological feature	Fibrous cap thickness	log1p_z	SAG	-0.125392	0.964187	-1.5837	0.118281	0.998841	64
Observed complete case	Individual histopathological feature	Fibrous cap thickness	log1p_z	MICB_MICA	-0.287755	-2.93804	-1.58152	0.118779	0.998841	64
Observed complete case	Individual histopathological feature	Fibrous cap thickness	log1p_z	AGRP	-0.120162	-4.01415	-1.57978	0.119177	0.998841	64
Observed complete case	Individual histopathological feature	Fibrous cap thickness	log1p_z	SFTPA1	-0.120062	-1.28927	-1.57903	0.119349	0.998841	64
Observed complete case	Individual histopathological feature	Fibrous cap thickness	log1p_z	TFAP2A	0.253086	0.403883	1.57639	0.119955	0.998841	64
Observed complete case	Individual histopathological feature	Fibrous cap thickness	log1p_z	PON1	-0.167029	-0.136903	-1.57315	0.120704	0.998841	64
Observed complete case	Individual histopathological feature	Fibrous cap thickness	log1p_z	GABRA4	0.195806	-0.840569	1.56964	0.12152	0.998841	64
Observed complete case	Individual histopathological feature	Fibrous cap thickness	log1p_z	ADAM22	-0.154006	-6.13294	-1.5713	0.121565	0.998841	59
Observed complete case	Individual histopathological feature	Fibrous cap thickness	log1p_z	NPTX2	0.252842	4.65364	1.56721	0.122085	0.998841	64
Observed complete case	Individual histopathological feature	Fibrous cap thickness	log1p_z	IGLON5	0.0852916	-5.06564	1.56685	0.122147	0.998841	64
Observed complete case	Individual histopathological feature	Fibrous cap thickness	log1p_z	CMIP	-0.136914	1.91042	-1.5652	0.122556	0.998841	64
Observed complete case	Individual histopathological feature	Fibrous cap thickness	log1p_z	SPINK1	-0.153201	-1.78301	-1.5648	0.122652	0.998841	64
Observed complete case	Individual histopathological feature	Fibrous cap thickness	log1p_z	SLC28A1	-0.148268	0.566319	-1.55902	0.124012	0.998841	64
Observed complete case	Individual histopathological feature	Fibrous cap thickness	log1p_z	TPBGL	0.0934428	-3.013	1.55846	0.124127	0.998841	64
Observed complete case	Individual histopathological feature	Fibrous cap thickness	log1p_z	GSTA1	0.355309	0.679903	1.55797	0.124261	0.998841	64
Observed complete case	Individual histopathological feature	Fibrous cap thickness	log1p_z	ACAA1	-0.186742	2.98792	-1.55737	0.124403	0.998841	64
Observed complete case	Individual histopathological feature	Fibrous cap thickness	log1p_z	CDH15	-0.0785589	-1.58943	-1.55658	0.124566	0.998841	64
Observed complete case	Individual histopathological feature	Fibrous cap thickness	log1p_z	LILRB2	-0.202989	1.10704	-1.55618	0.124687	0.998841	64
Observed complete case	Individual histopathological feature	Fibrous cap thickness	log1p_z	MYOM1	-0.32027	-2.64599	-1.55542	0.124867	0.998841	64
Observed complete case	Individual histopathological feature	Fibrous cap thickness	log1p_z	ICA1	-0.176398	3.45403	-1.55341	0.125345	0.998841	64
Observed complete case	Individual histopathological feature	Fibrous cap thickness	log1p_z	FGL1	-0.234016	-2.06784	-1.55307	0.125427	0.998841	64
Observed complete case	Individual histopathological feature	Fibrous cap thickness	log1p_z	PCSK7	-0.180509	-1.81142	-1.55174	0.125746	0.998841	64
Observed complete case	Individual histopathological feature	Fibrous cap thickness	log1p_z	TET2	-0.292011	-6.26184	-1.55013	0.12613	0.998841	64
Observed complete case	Individual histopathological feature	Fibrous cap thickness	log1p_z	CRH	-0.386379	-5.74832	-1.54861	0.126495	0.998841	64
Observed complete case	Individual histopathological feature	Fibrous cap thickness	log1p_z	ANGPTL2	-0.134004	3.0555	-1.5466	0.126981	0.998841	64
Observed complete case	Individual histopathological feature	Fibrous cap thickness	log1p_z	CD209	-0.191312	-0.361966	-1.54423	0.127553	0.998841	64
Observed complete case	Individual histopathological feature	Fibrous cap thickness	log1p_z	TACC3	-0.24182	1.54363	-1.54409	0.127585	0.998841	64
Observed complete case	Individual histopathological feature	Fibrous cap thickness	log1p_z	VCAN	-0.0830849	2.85321	-1.54292	0.127846	0.998841	64
Observed complete case	Individual histopathological feature	Fibrous cap thickness	log1p_z	GRN	-0.14182	1.00674	-1.54216	0.128053	0.998841	64
Observed complete case	Individual histopathological feature	Fibrous cap thickness	log1p_z	COL9A2	0.199297	1.60295	1.54088	0.128365	0.998841	64
Observed complete case	Individual histopathological feature	Fibrous cap thickness	log1p_z	GCG	-0.371594	-7.6851	-1.53895	0.128835	0.998841	64
Observed complete case	Individual histopathological feature	Fibrous cap thickness	log1p_z	OPTC	-0.203963	-4.03001	-1.53843	0.128962	0.998841	64
Observed complete case	Individual histopathological feature	Fibrous cap thickness	log1p_z	LILRA5	-0.20689	-1.01735	-1.53587	0.129588	0.998841	64
Observed complete case	Individual histopathological feature	Fibrous cap thickness	log1p_z	RRM2	-0.277832	4.83006	-1.53583	0.129599	0.998841	64
Observed complete case	Individual histopathological feature	Fibrous cap thickness	log1p_z	PROCR	0.0723677	0.260714	1.53554	0.129645	0.998841	64
Observed complete case	Individual histopathological feature	Fibrous cap thickness	log1p_z	GC	-0.109662	0.626764	-1.53412	0.130019	0.998841	64
Observed complete case	Individual histopathological feature	Fibrous cap thickness	log1p_z	BPIFA2	0.217404	-4.45235	1.53343	0.130188	0.998841	64
Observed complete case	Individual histopathological feature	Fibrous cap thickness	log1p_z	HAVCR2	-0.192556	1.54802	-1.53111	0.130758	0.998841	64
Observed complete case	Individual histopathological feature	Fibrous cap thickness	log1p_z	SLC39A5	-0.0826321	-3.51057	-1.5306	0.130861	0.998841	64
Observed complete case	Individual histopathological feature	Fibrous cap thickness	log1p_z	SCARF1	-0.135261	1.22987	-1.52986	0.131069	0.998841	64
Observed complete case	Individual histopathological feature	Fibrous cap thickness	log1p_z	LAMP2	-0.099264	0.500883	-1.5294	0.131175	0.998841	64
Observed complete case	Individual histopathological feature	Fibrous cap thickness	log1p_z	LGALS9	-0.131435	4.12757	-1.52882	0.131325	0.998841	64
Observed complete case	Individual histopathological feature	Fibrous cap thickness	log1p_z	OMG	0.177578	-5.09162	1.52841	0.131428	0.998841	64
Observed complete case	Individual histopathological feature	Fibrous cap thickness	log1p_z	PRG2	-0.167631	-0.0531109	-1.52831	0.131451	0.998841	64
Observed complete case	Individual histopathological feature	Fibrous cap thickness	log1p_z	LRFN2	-0.0665901	0.587952	-1.5281	0.131479	0.998841	64
Observed complete case	Individual histopathological feature	Fibrous cap thickness	log1p_z	IQGAP2	-0.185906	1.61532	-1.52797	0.131537	0.998841	64
Observed complete case	Individual histopathological feature	Fibrous cap thickness	log1p_z	SIGLEC7	-0.215352	2.7264	-1.52779	0.131582	0.998841	64
Observed complete case	Individual histopathological feature	Fibrous cap thickness	log1p_z	SIGLEC9	-0.172103	0.170478	-1.52699	0.131781	0.998841	64
Observed complete case	Individual histopathological feature	Fibrous cap thickness	log1p_z	CD83	-0.258122	0.344488	-1.5237	0.132599	0.998841	64
Observed complete case	Individual histopathological feature	Fibrous cap thickness	log1p_z	TNFRSF17	-0.160744	-2.52696	-1.52235	0.132936	0.998841	64
Observed complete case	Individual histopathological feature	Fibrous cap thickness	log1p_z	CXCL12	0.215516	-0.288906	1.52215	0.132986	0.998841	64
Observed complete case	Individual histopathological feature	Fibrous cap thickness	log1p_z	CPM	-0.226296	0.836938	-1.52136	0.133184	0.998841	64
Observed complete case	Individual histopathological feature	Fibrous cap thickness	log1p_z	MAX	-0.328453	2.71888	-1.52114	0.133238	0.998841	64
Observed complete case	Individual histopathological feature	Fibrous cap thickness	log1p_z	LCAT	-0.124473	0.105566	-1.51875	0.133838	0.998841	64
Observed complete case	Individual histopathological feature	Fibrous cap thickness	log1p_z	PLAU	-0.141129	4.45384	-1.51617	0.13449	0.998841	64
Observed complete case	Individual histopathological feature	Fibrous cap thickness	log1p_z	TIMP2	0.132927	4.19242	1.5157	0.134608	0.998841	64
Observed complete case	Individual histopathological feature	Fibrous cap thickness	log1p_z	FRZB	0.10408	0.293414	1.51719	0.13465	0.998841	59
Observed complete case	Individual histopathological feature	Fibrous cap thickness	log1p_z	AMPD3	-0.185112	3.89699	-1.51362	0.135135	0.998841	64
Observed complete case	Individual histopathological feature	Fibrous cap thickness	log1p_z	F11R	-0.138265	3.70847	-1.51249	0.13542	0.998841	64
Observed complete case	Individual histopathological feature	Fibrous cap thickness	log1p_z	DPP4	-0.214756	-2.36331	-1.5115	0.135672	0.998841	64
Observed complete case	Individual histopathological feature	Fibrous cap thickness	log1p_z	HS6ST1	0.170749	-3.90059	1.51032	0.135971	0.998841	64
Observed complete case	Individual histopathological feature	Fibrous cap thickness	log1p_z	GZMB	-0.273447	2.66571	-1.51017	0.13601	0.998841	64
Observed complete case	Individual histopathological feature	Fibrous cap thickness	log1p_z	RCC1	-0.16215	2.02888	-1.50946	0.136192	0.998841	64
Observed complete case	Individual histopathological feature	Fibrous cap thickness	log1p_z	SNAP25	0.308232	3.96955	1.50798	0.13657	0.998841	64
Observed complete case	Individual histopathological feature	Fibrous cap thickness	log1p_z	LY96	-0.114546	-4.08235	-1.50871	0.136814	0.998841	59
Observed complete case	Individual histopathological feature	Fibrous cap thickness	log1p_z	CEACAM5	0.352208	-5.29341	1.50561	0.137175	0.998841	64
Observed complete case	Individual histopathological feature	Fibrous cap thickness	log1p_z	ADH1B	-0.0743013	6.24367	-1.50367	0.13765	0.998841	64
Observed complete case	Individual histopathological feature	Fibrous cap thickness	log1p_z	CDH22	0.0836957	0.530005	1.50365	0.137655	0.998841	64
Observed complete case	Individual histopathological feature	Fibrous cap thickness	log1p_z	BRD1	-0.105434	-3.26659	-1.50345	0.137729	0.998841	64
Observed complete case	Individual histopathological feature	Fibrous cap thickness	log1p_z	ACTN2	0.278058	-0.369531	1.49983	0.138663	0.998841	64
Observed complete case	Individual histopathological feature	Fibrous cap thickness	log1p_z	TNFRSF21	-0.154042	-1.23396	-1.49954	0.13874	0.998841	64
Observed complete case	Individual histopathological feature	Fibrous cap thickness	log1p_z	LILRB4	-0.242225	1.48713	-1.49841	0.139031	0.998841	64
Observed complete case	Individual histopathological feature	Fibrous cap thickness	log1p_z	CRYBB1	-0.17322	7.41571	-1.49836	0.139044	0.998841	64
Observed complete case	Individual histopathological feature	Fibrous cap thickness	log1p_z	LRRN1	0.239241	-4.62421	1.49551	0.139785	0.998841	64
Observed complete case	Individual histopathological feature	Fibrous cap thickness	log1p_z	FGD3	-0.208444	0.924936	-1.49532	0.139834	0.998841	64
Observed complete case	Individual histopathological feature	Fibrous cap thickness	log1p_z	GABARAP	-0.16839	0.916105	-1.49403	0.140171	0.998841	64
Observed complete case	Individual histopathological feature	Fibrous cap thickness	log1p_z	PGD	-0.206893	0.365458	-1.49197	0.140709	0.998841	64
Observed complete case	Individual histopathological feature	Fibrous cap thickness	log1p_z	CDH3	-0.158127	-2.06308	-1.49178	0.140758	0.998841	64
Observed complete case	Individual histopathological feature	Fibrous cap thickness	log1p_z	KLB	-0.231686	-3.45654	-1.4905	0.141092	0.998841	64
Observed complete case	Individual histopathological feature	Fibrous cap thickness	log1p_z	ANP32C	-0.0544086	-0.478102	-1.48977	0.14126	0.998841	64
Observed complete case	Individual histopathological feature	Fibrous cap thickness	log1p_z	NT-proBNP	-0.208649	-2.60861	-1.48798	0.141755	0.998841	64
Observed complete case	Individual histopathological feature	Fibrous cap thickness	log1p_z	GSTT2B	0.407355	4.7046	1.487	0.142012	0.998841	64
Observed complete case	Individual histopathological feature	Fibrous cap thickness	log1p_z	TMEM106A	-0.141864	4.37027	-1.48549	0.142411	0.998841	64
Observed complete case	Individual histopathological feature	Fibrous cap thickness	log1p_z	CASP8	-0.150479	0.824725	-1.48544	0.142426	0.998841	64
Observed complete case	Individual histopathological feature	Fibrous cap thickness	log1p_z	LRRC38	-0.458105	-2.30485	-1.48434	0.142716	0.998841	64
Observed complete case	Individual histopathological feature	Fibrous cap thickness	log1p_z	BATF	-0.214008	0.946436	-1.48385	0.142844	0.998841	64
Observed complete case	Individual histopathological feature	Fibrous cap thickness	log1p_z	LILRA6	-0.242164	1.85826	-1.48228	0.143261	0.998841	64
Observed complete case	Individual histopathological feature	Fibrous cap thickness	log1p_z	TNFSF10	-0.187168	-3.0355	-1.4801	0.143842	0.998841	64
Observed complete case	Individual histopathological feature	Fibrous cap thickness	log1p_z	RBP7	-0.173765	0.0386203	-1.4764	0.144829	0.998841	64
Observed complete case	Individual histopathological feature	Fibrous cap thickness	log1p_z	ENO3	0.154593	-0.434002	1.47571	0.145014	0.998841	64
Observed complete case	Individual histopathological feature	Fibrous cap thickness	log1p_z	FDX1	-0.169766	3.91201	-1.47435	0.145377	0.998841	64
Observed complete case	Individual histopathological feature	Fibrous cap thickness	log1p_z	CORO1A	-0.224001	5.09163	-1.47422	0.145414	0.998841	64
Observed complete case	Individual histopathological feature	Fibrous cap thickness	log1p_z	CLEC6A	-0.228331	-0.429441	-1.47418	0.145425	0.998841	64
Observed complete case	Individual histopathological feature	Fibrous cap thickness	log1p_z	MZB1	-0.200924	4.41902	-1.47375	0.145538	0.998841	64
Observed complete case	Individual histopathological feature	Fibrous cap thickness	log1p_z	MERTK	-0.178652	-5.77129	-1.47345	0.14562	0.998841	64
Observed complete case	Individual histopathological feature	Fibrous cap thickness	log1p_z	LMNB1	-0.164919	3.27848	-1.47332	0.145655	0.998841	64
Observed complete case	Individual histopathological feature	Fibrous cap thickness	log1p_z	PRR4	0.193089	-1.4562	1.47187	0.146046	0.998841	64
Observed complete case	Individual histopathological feature	Fibrous cap thickness	log1p_z	PLA2G7	-0.258585	-0.97147	-1.46988	0.146583	0.998841	64
Observed complete case	Individual histopathological feature	Fibrous cap thickness	log1p_z	FSTL1	0.0827844	-0.361264	1.46739	0.147232	0.998841	64
Observed complete case	Individual histopathological feature	Fibrous cap thickness	log1p_z	LGMN	-0.156695	3.67863	-1.46533	0.147816	0.998841	64
Observed complete case	Individual histopathological feature	Fibrous cap thickness	log1p_z	CD4	-0.224294	2.82518	-1.4646	0.148014	0.998841	64
Observed complete case	Individual histopathological feature	Fibrous cap thickness	log1p_z	L1CAM	-0.210452	-1.99794	-1.46339	0.148342	0.998841	64
Observed complete case	Individual histopathological feature	Fibrous cap thickness	log1p_z	CEBPB	-0.174821	2.56242	-1.46243	0.148605	0.998841	64
Observed complete case	Individual histopathological feature	Fibrous cap thickness	log1p_z	CDH2	0.205743	-1.56034	1.46159	0.148834	0.998841	64
Observed complete case	Individual histopathological feature	Fibrous cap thickness	log1p_z	FCN2	-0.142682	-2.6014	-1.45954	0.149397	0.998841	64
Observed complete case	Individual histopathological feature	Fibrous cap thickness	log1p_z	FCGR3B	-0.141022	-2.71191	-1.45852	0.149676	0.998841	64
Observed complete case	Individual histopathological feature	Fibrous cap thickness	log1p_z	APOL1	-0.229238	1.11729	-1.45712	0.15006	0.998841	64
Observed complete case	Individual histopathological feature	Fibrous cap thickness	log1p_z	CHRDL2	-0.17431	-5.03669	-1.4553	0.150561	0.998841	64
Observed complete case	Individual histopathological feature	Fibrous cap thickness	log1p_z	MMP1	-0.394025	2.5273	-1.45301	0.151194	0.998841	64
Observed complete case	Individual histopathological feature	Fibrous cap thickness	log1p_z	BRD2	-0.398552	3.9007	-1.45125	0.151681	0.998841	64
Observed complete case	Individual histopathological feature	Fibrous cap thickness	log1p_z	MYL3	0.254895	-1.86363	1.44983	0.152076	0.998841	64
Observed complete case	Individual histopathological feature	Fibrous cap thickness	log1p_z	SHH	0.0578311	2.00114	1.4487	0.152368	0.998841	64
Observed complete case	Individual histopathological feature	Fibrous cap thickness	log1p_z	GSAP	-0.116313	0.242027	-1.44858	0.152424	0.998841	64
Observed complete case	Individual histopathological feature	Fibrous cap thickness	log1p_z	GLYR1	-0.243161	4.35214	-1.44676	0.152933	0.998841	64
Observed complete case	Individual histopathological feature	Fibrous cap thickness	log1p_z	TGFB2	0.20877	1.11636	1.44626	0.153073	0.998841	64
Observed complete case	Individual histopathological feature	Fibrous cap thickness	log1p_z	LAT	-0.240241	0.609566	-1.44543	0.153305	0.998841	64
Observed complete case	Individual histopathological feature	Fibrous cap thickness	log1p_z	GAST	-0.0539284	-1.68886	-1.44434	0.153584	0.998841	64
Observed complete case	Individual histopathological feature	Fibrous cap thickness	log1p_z	DNAJC6	0.163362	2.12497	1.44307	0.153965	0.998841	64
Observed complete case	Individual histopathological feature	Fibrous cap thickness	log1p_z	EHD3	0.162561	1.1432	1.44163	0.15437	0.998841	64
Observed complete case	Individual histopathological feature	Fibrous cap thickness	log1p_z	IL17C	-0.130853	-3.58515	-1.44126	0.154474	0.998841	64
Observed complete case	Individual histopathological feature	Fibrous cap thickness	log1p_z	RASGRF1	0.134355	0.0554547	1.4405	0.15469	0.998841	64
Observed complete case	Individual histopathological feature	Fibrous cap thickness	log1p_z	CDHR2	-0.0630433	-2.727	-1.43895	0.155102	0.998841	64
Observed complete case	Individual histopathological feature	Fibrous cap thickness	log1p_z	CLUL1	0.171848	-3.37635	1.43842	0.155275	0.998841	64
Observed complete case	Individual histopathological feature	Fibrous cap thickness	log1p_z	PAFAH2	-0.153705	2.45044	-1.43588	0.155994	0.998841	64
Observed complete case	Individual histopathological feature	Fibrous cap thickness	log1p_z	STX1B	-0.197974	-1.53356	-1.43288	0.156848	0.998841	64
Observed complete case	Individual histopathological feature	Fibrous cap thickness	log1p_z	TFF2	-0.146889	-2.59078	-1.43057	0.157504	0.998841	64
Observed complete case	Individual histopathological feature	Fibrous cap thickness	log1p_z	FMNL1	-0.145122	3.35164	-1.43037	0.157564	0.998841	64
Observed complete case	Individual histopathological feature	Fibrous cap thickness	log1p_z	ANGPTL4	-0.15349	0.159044	-1.42707	0.158507	0.998841	64
Observed complete case	Individual histopathological feature	Fibrous cap thickness	log1p_z	PGLYRP1	-0.19885	0.535147	-1.42703	0.158521	0.998841	64
Observed complete case	Individual histopathological feature	Fibrous cap thickness	log1p_z	ITGAM	-0.196656	3.6788	-1.42502	0.159096	0.998841	64
Observed complete case	Individual histopathological feature	Fibrous cap thickness	log1p_z	KIF22	-0.206129	0.52092	-1.42446	0.159259	0.998841	64
Observed complete case	Individual histopathological feature	Fibrous cap thickness	log1p_z	CD86	-0.238015	-2.05088	-1.42387	0.159428	0.998841	64
Observed complete case	Individual histopathological feature	Fibrous cap thickness	log1p_z	KLK14	0.221829	-2.67279	1.42294	0.159698	0.998841	64
Observed complete case	Individual histopathological feature	Fibrous cap thickness	log1p_z	HHEX	-0.218359	1.29678	-1.42281	0.159736	0.998841	64
Observed complete case	Individual histopathological feature	Fibrous cap thickness	log1p_z	ABHD14B	0.106929	4.57402	1.42399	0.159818	0.998841	59
Observed complete case	Individual histopathological feature	Fibrous cap thickness	log1p_z	CD93	-0.117702	-0.0687938	-1.4212	0.1602	0.998841	64
Observed complete case	Individual histopathological feature	Fibrous cap thickness	log1p_z	SOWAHA	0.205319	2.10903	1.4204	0.160432	0.998841	64
Observed complete case	Individual histopathological feature	Fibrous cap thickness	log1p_z	SIGLEC15	-0.197004	-0.252759	-1.41734	0.161322	0.998841	64
Observed complete case	Individual histopathological feature	Fibrous cap thickness	log1p_z	NUP50	-0.151456	1.00215	-1.41582	0.161765	0.998841	64
Observed complete case	Individual histopathological feature	Fibrous cap thickness	log1p_z	GLI2	0.226576	3.91304	1.4145	0.16215	0.998841	64
Observed complete case	Individual histopathological feature	Fibrous cap thickness	log1p_z	CD48	-0.185986	0.192466	-1.41336	0.162482	0.998841	64
Observed complete case	Individual histopathological feature	Fibrous cap thickness	log1p_z	ICAM3	-0.173567	-1.07732	-1.41312	0.162552	0.998841	64
Observed complete case	Individual histopathological feature	Fibrous cap thickness	log1p_z	PGA4	-0.223864	0.453898	-1.41277	0.162655	0.998841	64
Observed complete case	Individual histopathological feature	Fibrous cap thickness	log1p_z	SPINT1	-0.165559	-1.64642	-1.4126	0.162704	0.998841	64
Observed complete case	Individual histopathological feature	Fibrous cap thickness	log1p_z	LAP3	-0.110723	5.2332	-1.41155	0.163012	0.998841	64
Observed complete case	Individual histopathological feature	Fibrous cap thickness	log1p_z	LYVE1	-0.120455	3.25742	-1.4115	0.163029	0.998841	64
Observed complete case	Individual histopathological feature	Fibrous cap thickness	log1p_z	SERPINA11	-0.165201	-4.86204	-1.40804	0.164044	0.998841	64
Observed complete case	Individual histopathological feature	Fibrous cap thickness	log1p_z	RGS8	-0.105662	-0.683031	-1.40587	0.164687	0.998841	64
Observed complete case	Individual histopathological feature	Fibrous cap thickness	log1p_z	LYAR	-0.330659	5.31909	-1.40539	0.164828	0.998841	64
Observed complete case	Individual histopathological feature	Fibrous cap thickness	log1p_z	RGCC	-0.142003	1.29777	-1.4024	0.165716	0.998841	64
Observed complete case	Individual histopathological feature	Fibrous cap thickness	log1p_z	TUBB3	-0.205259	8.14933	-1.40197	0.165842	0.998841	64
Observed complete case	Individual histopathological feature	Fibrous cap thickness	log1p_z	DCDC2C	-0.234636	-1.01959	-1.39961	0.166547	0.998841	64
Observed complete case	Individual histopathological feature	Fibrous cap thickness	log1p_z	CASP1	-0.151452	1.63837	-1.39921	0.166664	0.998841	64
Observed complete case	Individual histopathological feature	Fibrous cap thickness	log1p_z	CPOX	-0.170324	1.68366	-1.39759	0.167149	0.998841	64
Observed complete case	Individual histopathological feature	Fibrous cap thickness	log1p_z	TDP1	-0.244291	3.37501	-1.39529	0.167838	0.998841	64
Observed complete case	Individual histopathological feature	Fibrous cap thickness	log1p_z	MB	0.311439	0.557053	1.39526	0.167847	0.998841	64
Observed complete case	Individual histopathological feature	Fibrous cap thickness	log1p_z	RBP5	-0.273451	-1.34621	-1.39336	0.168419	0.998841	64
Observed complete case	Individual histopathological feature	Fibrous cap thickness	log1p_z	ARHGAP45	-0.17436	5.61077	-1.39307	0.168506	0.998841	64
Observed complete case	Individual histopathological feature	Fibrous cap thickness	log1p_z	CLEC4M	-0.138304	3.01031	-1.39162	0.168941	0.998841	64
Observed complete case	Individual histopathological feature	Fibrous cap thickness	log1p_z	PON3	-0.182044	-3.67297	-1.38995	0.169446	0.998841	64
Observed complete case	Individual histopathological feature	Fibrous cap thickness	log1p_z	MAP1LC3A	0.119105	3.14539	1.38787	0.170076	0.998841	64
Observed complete case	Individual histopathological feature	Fibrous cap thickness	log1p_z	MSR1	-0.0525092	4.7139	-1.38757	0.170143	0.998841	64
Observed complete case	Individual histopathological feature	Fibrous cap thickness	log1p_z	CSF1R	-0.166582	1.0645	-1.38414	0.17121	0.998841	64
Observed complete case	Individual histopathological feature	Fibrous cap thickness	log1p_z	GFRA2	0.0965737	-4.0646	1.38332	0.17146	0.998841	64
Observed complete case	Individual histopathological feature	Fibrous cap thickness	log1p_z	ARID4B	-0.253806	3.56147	-1.38057	0.172302	0.998841	64
Observed complete case	Individual histopathological feature	Fibrous cap thickness	log1p_z	PGM2	-0.12567	0.423377	-1.37889	0.172817	0.998841	64
Observed complete case	Individual histopathological feature	Fibrous cap thickness	log1p_z	CHGA	-0.192282	0.768138	-1.3787	0.172873	0.998841	64
Observed complete case	Individual histopathological feature	Fibrous cap thickness	log1p_z	LY9	-0.190291	-3.01432	-1.37524	0.173939	0.998841	64
Observed complete case	Individual histopathological feature	Fibrous cap thickness	log1p_z	CXCL10	0.172971	3.775	1.37459	0.174139	0.998841	64
Observed complete case	Individual histopathological feature	Fibrous cap thickness	log1p_z	HK2	-0.265627	6.8603	-1.37162	0.175056	0.998841	64
Observed complete case	Individual histopathological feature	Fibrous cap thickness	log1p_z	F10	-0.174964	1.22249	-1.3693	0.175778	0.998841	64
Observed complete case	Individual histopathological feature	Fibrous cap thickness	log1p_z	DCTN2	0.164912	3.25053	1.3684	0.176059	0.998841	64
Observed complete case	Individual histopathological feature	Fibrous cap thickness	log1p_z	EPHB4	-0.107483	-1.30337	-1.36727	0.176409	0.998841	64
Observed complete case	Individual histopathological feature	Fibrous cap thickness	log1p_z	PIGR	-0.157115	-2.37796	-1.36025	0.178608	0.998841	64
Observed complete case	Individual histopathological feature	Fibrous cap thickness	log1p_z	TDGF1	0.224677	-3.86154	1.35896	0.179017	0.998841	64
Observed complete case	Individual histopathological feature	Fibrous cap thickness	log1p_z	TMPRSS11B	0.0970341	-0.294316	1.35826	0.179236	0.998841	64
Observed complete case	Individual histopathological feature	Fibrous cap thickness	log1p_z	SEZ6	-0.253783	-2.65532	-1.358	0.179317	0.998841	64
Observed complete case	Individual histopathological feature	Fibrous cap thickness	log1p_z	BCL7B	-0.149436	2.47653	-1.35616	0.1799	0.998841	64
Observed complete case	Individual histopathological feature	Fibrous cap thickness	log1p_z	AP3B1	-0.184888	2.70591	-1.35439	0.18046	0.998841	64
Observed complete case	Individual histopathological feature	Fibrous cap thickness	log1p_z	CDK1	-0.195307	4.40201	-1.35386	0.180628	0.998841	64
Observed complete case	Individual histopathological feature	Fibrous cap thickness	log1p_z	CACNB1	0.225789	1.21775	1.35272	0.18099	0.998841	64
Observed complete case	Individual histopathological feature	Fibrous cap thickness	log1p_z	SUMF1	-0.12856	0.492667	-1.34923	0.182102	0.998841	64
Observed complete case	Individual histopathological feature	Fibrous cap thickness	log1p_z	CXCL16	-0.147135	2.0959	-1.34921	0.182109	0.998841	64
Observed complete case	Individual histopathological feature	Fibrous cap thickness	log1p_z	NECTIN4	-0.248103	2.19607	-1.3478	0.182561	0.998841	64
Observed complete case	Individual histopathological feature	Fibrous cap thickness	log1p_z	LRTM1	-0.124584	-0.684163	-1.34513	0.183415	0.998841	64
Observed complete case	Individual histopathological feature	Fibrous cap thickness	log1p_z	ITGA6	-0.0745059	-1.15528	-1.34335	0.183966	0.998841	64
Observed complete case	Individual histopathological feature	Fibrous cap thickness	log1p_z	M6PR	-0.0983501	0.225958	-1.34051	0.184905	0.998841	64
Observed complete case	Individual histopathological feature	Fibrous cap thickness	log1p_z	IL18	-0.174031	0.686792	-1.34027	0.184983	0.998841	64
Observed complete case	Individual histopathological feature	Fibrous cap thickness	log1p_z	MOG	0.101649	-2.76098	1.34013	0.185028	0.998841	64
Observed complete case	Individual histopathological feature	Fibrous cap thickness	log1p_z	VSIG10L	0.198144	-1.71641	1.33899	0.185397	0.998841	64
Observed complete case	Individual histopathological feature	Fibrous cap thickness	log1p_z	SEMA4D	-0.118254	-0.581462	-1.33839	0.185589	0.998841	64
Observed complete case	Individual histopathological feature	Fibrous cap thickness	log1p_z	CCL3	-0.261453	4.67236	-1.3342	0.18695	0.998841	64
Observed complete case	Individual histopathological feature	Fibrous cap thickness	log1p_z	FGR	-0.234254	4.09971	-1.3333	0.187244	0.998841	64
Observed complete case	Individual histopathological feature	Fibrous cap thickness	log1p_z	LEFTY2	0.356606	-2.0046	1.33124	0.187919	0.998841	64
Observed complete case	Individual histopathological feature	Fibrous cap thickness	log1p_z	IL10RB	-0.0939585	-1.01105	-1.32789	0.189017	0.998841	64
Observed complete case	Individual histopathological feature	Fibrous cap thickness	log1p_z	SNX2	-0.11456	3.47842	-1.32704	0.189296	0.998841	64
Observed complete case	Individual histopathological feature	Fibrous cap thickness	log1p_z	ARHGAP25	-0.186335	4.12854	-1.32638	0.189514	0.998841	64
Observed complete case	Individual histopathological feature	Fibrous cap thickness	log1p_z	CLSPN	-0.111938	2.61325	-1.32617	0.189582	0.998841	64
Observed complete case	Individual histopathological feature	Fibrous cap thickness	log1p_z	PALM3	0.103887	0.24543	1.32425	0.190214	0.998841	64
Observed complete case	Individual histopathological feature	Fibrous cap thickness	log1p_z	CTLA4	-0.101134	3.24594	-1.32179	0.191028	0.998841	64
Observed complete case	Individual histopathological feature	Fibrous cap thickness	log1p_z	IGFBP6	0.164555	0.105309	1.32077	0.191365	0.998841	64
Observed complete case	Individual histopathological feature	Fibrous cap thickness	log1p_z	CCL22	0.192724	1.24077	1.31844	0.192139	0.998841	64
Observed complete case	Individual histopathological feature	Fibrous cap thickness	log1p_z	DAND5	-0.159577	1.00594	-1.31795	0.192304	0.998841	64
Observed complete case	Individual histopathological feature	Fibrous cap thickness	log1p_z	LRP2BP	-0.140967	-0.736986	-1.31749	0.192455	0.998841	64
Observed complete case	Individual histopathological feature	Fibrous cap thickness	log1p_z	C7	-0.158412	2.5131	-1.31726	0.192533	0.998841	64
Observed complete case	Individual histopathological feature	Fibrous cap thickness	log1p_z	TANK	-0.124518	4.38249	-1.3146	0.193422	0.998841	64
Observed complete case	Individual histopathological feature	Fibrous cap thickness	log1p_z	BCL2L15	-0.227005	-3.82833	-1.31299	0.193961	0.998841	64
Observed complete case	Individual histopathological feature	Fibrous cap thickness	log1p_z	CTSB	-0.244735	3.73792	-1.31281	0.194021	0.998841	64
Observed complete case	Individual histopathological feature	Fibrous cap thickness	log1p_z	CFHR4	-0.187742	3.10405	-1.31244	0.194144	0.998841	64
Observed complete case	Individual histopathological feature	Fibrous cap thickness	log1p_z	B2M	-0.0953427	6.68157	-1.312	0.194292	0.998841	64
Observed complete case	Individual histopathological feature	Fibrous cap thickness	log1p_z	CERT1	-0.160218	4.87928	-1.31151	0.194454	0.998841	64
Observed complete case	Individual histopathological feature	Fibrous cap thickness	log1p_z	F2	-0.0980148	3.22797	-1.31071	0.194724	0.998841	64
Observed complete case	Individual histopathological feature	Fibrous cap thickness	log1p_z	APBB1IP	-0.176952	1.19358	-1.30813	0.195591	0.998841	64
Observed complete case	Individual histopathological feature	Fibrous cap thickness	log1p_z	LRG1	-0.131182	2.478	-1.30804	0.195623	0.998841	64
Observed complete case	Individual histopathological feature	Fibrous cap thickness	log1p_z	TNFAIP2	-0.160266	3.30037	-1.30764	0.195759	0.998841	64
Observed complete case	Individual histopathological feature	Fibrous cap thickness	log1p_z	CFP	-0.103424	3.63592	-1.30746	0.19582	0.998841	64
Observed complete case	Individual histopathological feature	Fibrous cap thickness	log1p_z	FUT1	-0.352227	-2.11916	-1.30735	0.195854	0.998841	64
Observed complete case	Individual histopathological feature	Fibrous cap thickness	log1p_z	CCDC28A	-0.100701	1.45994	-1.3043	0.196887	0.998841	64
Observed complete case	Individual histopathological feature	Fibrous cap thickness	log1p_z	ITGB6	0.2645	-5.15871	1.30423	0.19691	0.998841	64
Observed complete case	Individual histopathological feature	Fibrous cap thickness	log1p_z	DSG2	-0.203414	-3.65753	-1.30352	0.197152	0.998841	64
Observed complete case	Individual histopathological feature	Fibrous cap thickness	log1p_z	SYAP1	-0.0719492	6.05197	-1.30314	0.197256	0.998841	64
Observed complete case	Individual histopathological feature	Fibrous cap thickness	log1p_z	CEMIP2	-0.0835256	-2.08059	-1.3019	0.197691	0.998841	64
Observed complete case	Individual histopathological feature	Fibrous cap thickness	log1p_z	PTTG1	-0.184312	1.95315	-1.30185	0.197717	0.998841	64
Observed complete case	Individual histopathological feature	Fibrous cap thickness	log1p_z	TLR2	-0.182157	6.11531	-1.30062	0.198136	0.998841	64
Observed complete case	Individual histopathological feature	Fibrous cap thickness	log1p_z	FGFBP3	0.285444	-0.281567	1.30008	0.198321	0.998841	64
Observed complete case	Individual histopathological feature	Fibrous cap thickness	log1p_z	AP1G2	-0.181385	2.07417	-1.29983	0.198407	0.998841	64
Observed complete case	Individual histopathological feature	Fibrous cap thickness	log1p_z	CTSZ	-0.0974477	3.0921	-1.29852	0.198851	0.998841	64
Observed complete case	Individual histopathological feature	Fibrous cap thickness	log1p_z	NOS3	-0.211089	6.51325	-1.29651	0.199539	0.998841	64
Observed complete case	Individual histopathological feature	Fibrous cap thickness	log1p_z	AREG	-0.207957	-2.68	-1.29531	0.199949	0.998841	64
Observed complete case	Individual histopathological feature	Fibrous cap thickness	log1p_z	APOM	-0.157834	-3.57309	-1.29461	0.200189	0.998841	64
Observed complete case	Individual histopathological feature	Fibrous cap thickness	log1p_z	FUT3_FUT5	-0.158863	-4.04338	-1.2898	0.201843	0.998841	64
Observed complete case	Individual histopathological feature	Fibrous cap thickness	log1p_z	ADAM9	-0.116524	-2.4625	-1.28769	0.202573	0.998841	64
Observed complete case	Individual histopathological feature	Fibrous cap thickness	log1p_z	SEPTIN8	-0.0524116	4.67343	-1.28701	0.202786	0.998841	64
Observed complete case	Individual histopathological feature	Fibrous cap thickness	log1p_z	TNFRSF14	-0.101361	1.63637	-1.28625	0.203073	0.998841	64
Observed complete case	Individual histopathological feature	Fibrous cap thickness	log1p_z	FYB1	-0.209341	3.92701	-1.28591	0.203192	0.998841	64
Observed complete case	Individual histopathological feature	Fibrous cap thickness	log1p_z	AMDHD2	-0.129071	5.93655	-1.28461	0.203642	0.998841	64
Observed complete case	Individual histopathological feature	Fibrous cap thickness	log1p_z	OSM	-0.227728	0.172753	-1.28415	0.203802	0.998841	64
Observed complete case	Individual histopathological feature	Fibrous cap thickness	log1p_z	PLB1	-0.122342	-2.06137	-1.28385	0.203905	0.998841	64
Observed complete case	Individual histopathological feature	Fibrous cap thickness	log1p_z	AK1	0.0823203	6.18821	1.28292	0.204221	0.998841	64
Observed complete case	Individual histopathological feature	Fibrous cap thickness	log1p_z	TREML2	-0.117274	-2.90146	-1.28289	0.204241	0.998841	64
Observed complete case	Individual histopathological feature	Fibrous cap thickness	log1p_z	CLEC12A	-0.10618	-0.443288	-1.27997	0.20526	0.998841	64
Observed complete case	Individual histopathological feature	Fibrous cap thickness	log1p_z	EZR	-0.0625828	3.45989	-1.27959	0.205369	0.998841	64
Observed complete case	Individual histopathological feature	Fibrous cap thickness	log1p_z	NAMPT	-0.145394	3.90117	-1.27825	0.205862	0.998841	64
Observed complete case	Individual histopathological feature	Fibrous cap thickness	log1p_z	GP1BA	-0.146123	-2.53793	-1.27818	0.205884	0.998841	64
Observed complete case	Individual histopathological feature	Fibrous cap thickness	log1p_z	NDST1	-0.144074	0.391375	-1.27641	0.206508	0.998841	64
Observed complete case	Individual histopathological feature	Fibrous cap thickness	log1p_z	RAB44	-0.208354	-1.79516	-1.27638	0.206517	0.998841	64
Observed complete case	Individual histopathological feature	Fibrous cap thickness	log1p_z	TMSB10	0.0447842	4.38914	1.27555	0.206786	0.998841	64
Observed complete case	Individual histopathological feature	Fibrous cap thickness	log1p_z	TK1	-0.199777	2.53135	-1.27525	0.206915	0.998841	64
Observed complete case	Individual histopathological feature	Fibrous cap thickness	log1p_z	KLRD1	-0.119128	-6.58962	-1.27463	0.207132	0.998841	64
Observed complete case	Individual histopathological feature	Fibrous cap thickness	log1p_z	ADGRD1	-0.106641	-2.07636	-1.27333	0.207591	0.998841	64
Observed complete case	Individual histopathological feature	Fibrous cap thickness	log1p_z	RPS10	-0.0484868	1.04641	-1.2727	0.207787	0.998841	64
Observed complete case	Individual histopathological feature	Fibrous cap thickness	log1p_z	FCGR2B	-0.175945	3.34544	-1.27275	0.207795	0.998841	64
Observed complete case	Individual histopathological feature	Fibrous cap thickness	log1p_z	LRRFIP1	-0.077148	4.4134	-1.27105	0.208378	0.998841	64
Observed complete case	Individual histopathological feature	Fibrous cap thickness	log1p_z	GCNT1	-0.149231	-2.7849	-1.26985	0.208817	0.998841	64
Observed complete case	Individual histopathological feature	Fibrous cap thickness	log1p_z	TNFRSF13B	-0.12027	-1.796	-1.26827	0.20938	0.998841	64
Observed complete case	Individual histopathological feature	Fibrous cap thickness	log1p_z	ARHGAP30	-0.16889	1.1452	-1.26775	0.209564	0.998841	64
Observed complete case	Individual histopathological feature	Fibrous cap thickness	log1p_z	NEB	0.104613	-1.39765	1.26759	0.209619	0.998841	64
Observed complete case	Individual histopathological feature	Fibrous cap thickness	log1p_z	LILRA3	-0.163833	-0.602889	-1.26746	0.209667	0.998841	64
Observed complete case	Individual histopathological feature	Fibrous cap thickness	log1p_z	TNFRSF11A	-0.148636	-2.88957	-1.26743	0.209676	0.998841	64
Observed complete case	Individual histopathological feature	Fibrous cap thickness	log1p_z	SELPLG	-0.139999	0.813388	-1.26621	0.21011	0.998841	64
Observed complete case	Individual histopathological feature	Fibrous cap thickness	log1p_z	GMFG	-0.0905607	3.66161	-1.26251	0.211428	0.998841	64
Observed complete case	Individual histopathological feature	Fibrous cap thickness	log1p_z	CD72	-0.217123	3.97622	-1.2619	0.211647	0.998841	64
Observed complete case	Individual histopathological feature	Fibrous cap thickness	log1p_z	MANEAL	-0.276934	-1.95791	-1.26173	0.211707	0.998841	64
Observed complete case	Individual histopathological feature	Fibrous cap thickness	log1p_z	PGR	0.317796	2.15029	1.2611	0.211934	0.998841	64
Observed complete case	Individual histopathological feature	Fibrous cap thickness	log1p_z	RNASET2	-0.12521	3.5515	-1.26073	0.212065	0.998841	64
Observed complete case	Individual histopathological feature	Fibrous cap thickness	log1p_z	INSL5	-0.112333	-5.21288	-1.25743	0.213249	0.998841	64
Observed complete case	Individual histopathological feature	Fibrous cap thickness	log1p_z	KCNC4	0.0857078	0.224094	1.2559	0.213798	0.998841	64
Observed complete case	Individual histopathological feature	Fibrous cap thickness	log1p_z	PTPRB	-0.130059	-2.99031	-1.25469	0.214237	0.998841	64
Observed complete case	Individual histopathological feature	Fibrous cap thickness	log1p_z	GABARAPL1	-0.153762	2.28802	-1.25468	0.214239	0.998841	64
Observed complete case	Individual histopathological feature	Fibrous cap thickness	log1p_z	TCN2	-0.168913	-0.217467	-1.25418	0.214421	0.998841	64
Observed complete case	Individual histopathological feature	Fibrous cap thickness	log1p_z	GAMT	-0.0461703	0.433608	-1.25256	0.214983	0.998841	64
Observed complete case	Individual histopathological feature	Fibrous cap thickness	log1p_z	CD300C	-0.161864	2.00632	-1.25259	0.214994	0.998841	64
Observed complete case	Individual histopathological feature	Fibrous cap thickness	log1p_z	ASGR2	-0.136823	0.811002	-1.25225	0.215118	0.998841	64
Observed complete case	Individual histopathological feature	Fibrous cap thickness	log1p_z	PDIA4	-0.0824045	7.98141	-1.25152	0.215376	0.998841	64
Observed complete case	Individual histopathological feature	Fibrous cap thickness	log1p_z	IL7R	-0.16973	-2.11409	-1.24961	0.216073	0.998841	64
Observed complete case	Individual histopathological feature	Fibrous cap thickness	log1p_z	CEBPA	-0.185088	2.90509	-1.24959	0.216081	0.998841	64
Observed complete case	Individual histopathological feature	Fibrous cap thickness	log1p_z	TNFRSF1B	-0.176371	0.119923	-1.24856	0.216455	0.998841	64
Observed complete case	Individual histopathological feature	Fibrous cap thickness	log1p_z	TIE1	-0.0949863	-3.241	-1.24785	0.216715	0.998841	64
Observed complete case	Individual histopathological feature	Fibrous cap thickness	log1p_z	MME	-0.22484	-1.91823	-1.24779	0.216735	0.998841	64
Observed complete case	Individual histopathological feature	Fibrous cap thickness	log1p_z	IL1RL1	-0.22977	-3.98536	-1.24515	0.217698	0.998841	64
Observed complete case	Individual histopathological feature	Fibrous cap thickness	log1p_z	CD300E	-0.199549	-1.77111	-1.24188	0.218896	0.998841	64
Observed complete case	Individual histopathological feature	Fibrous cap thickness	log1p_z	SLC9A3R1	-0.121749	1.26163	-1.2414	0.21907	0.998841	64
Observed complete case	Individual histopathological feature	Fibrous cap thickness	log1p_z	NFKBIE	-0.164051	5.41685	-1.23833	0.220199	0.998841	64
Observed complete case	Individual histopathological feature	Fibrous cap thickness	log1p_z	CPA4	-0.0863377	-2.14575	-1.23818	0.220251	0.998841	64
Observed complete case	Individual histopathological feature	Fibrous cap thickness	log1p_z	PECAM1	-0.126234	2.56228	-1.23782	0.220385	0.998841	64
Observed complete case	Individual histopathological feature	Fibrous cap thickness	log1p_z	KRT18	0.19158	2.08343	1.23722	0.220608	0.998841	64
Observed complete case	Individual histopathological feature	Fibrous cap thickness	log1p_z	TNFSF13B	-0.146202	-0.204134	-1.23673	0.220788	0.998841	64
Observed complete case	Individual histopathological feature	Fibrous cap thickness	log1p_z	MYOM3	0.175485	-3.41896	1.23314	0.222114	0.998841	64
Observed complete case	Individual histopathological feature	Fibrous cap thickness	log1p_z	TIMP4	-0.10626	-0.922784	-1.23231	0.222421	0.998841	64
Observed complete case	Individual histopathological feature	Fibrous cap thickness	log1p_z	TOP2B	-0.265066	3.85167	-1.23198	0.222545	0.998841	64
Observed complete case	Individual histopathological feature	Fibrous cap thickness	log1p_z	KIR3DL1	-0.317899	-3.99148	-1.2274	0.224248	0.998841	64
Observed complete case	Individual histopathological feature	Fibrous cap thickness	log1p_z	FLI1	-0.192533	1.34162	-1.22616	0.224712	0.998841	64
Observed complete case	Individual histopathological feature	Fibrous cap thickness	log1p_z	FGA	-0.181257	1.63445	-1.22566	0.224899	0.998841	64
Observed complete case	Individual histopathological feature	Fibrous cap thickness	log1p_z	TEK	-0.0959435	-2.51753	-1.22335	0.225763	0.998841	64
Observed complete case	Individual histopathological feature	Fibrous cap thickness	log1p_z	WASHC3	-0.183482	5.39951	-1.22131	0.226531	0.998841	64
Observed complete case	Individual histopathological feature	Fibrous cap thickness	log1p_z	REG3A	-0.162457	-0.873255	-1.22062	0.226791	0.998841	64
Observed complete case	Individual histopathological feature	Fibrous cap thickness	log1p_z	CPB1	-0.124847	-3.36943	-1.2203	0.226908	0.998841	64
Observed complete case	Individual histopathological feature	Fibrous cap thickness	log1p_z	PVALB	-0.208475	0.98038	-1.2192	0.227322	0.998841	64
Observed complete case	Individual histopathological feature	Fibrous cap thickness	log1p_z	GPHA2	0.239067	-1.30828	1.21842	0.227616	0.998841	64
Observed complete case	Individual histopathological feature	Fibrous cap thickness	log1p_z	MARCO	-0.155814	0.565227	-1.21772	0.22788	0.998841	64
Observed complete case	Individual histopathological feature	Fibrous cap thickness	log1p_z	PXDNL	-0.198537	-2.25508	-1.21604	0.228515	0.998841	64
Observed complete case	Individual histopathological feature	Fibrous cap thickness	log1p_z	GUSB	-0.106185	4.88574	-1.21396	0.229303	0.998841	64
Observed complete case	Individual histopathological feature	Fibrous cap thickness	log1p_z	S100A3	0.135884	-0.522091	1.21253	0.229846	0.998841	64
Observed complete case	Individual histopathological feature	Fibrous cap thickness	log1p_z	ANGPT2	-0.141187	0.703202	-1.2097	0.230923	0.998841	64
Observed complete case	Individual histopathological feature	Fibrous cap thickness	log1p_z	PAG1	-0.16089	2.47402	-1.2091	0.231151	0.998841	64
Observed complete case	Individual histopathological feature	Fibrous cap thickness	log1p_z	TDRKH	-0.158661	6.8682	-1.20855	0.231361	0.998841	64
Observed complete case	Individual histopathological feature	Fibrous cap thickness	log1p_z	RARRES1	-0.116935	-1.14541	-1.20665	0.232087	0.998841	64
Observed complete case	Individual histopathological feature	Fibrous cap thickness	log1p_z	DCXR	-0.0592099	1.93044	-1.20599	0.232317	0.998841	64
Observed complete case	Individual histopathological feature	Fibrous cap thickness	log1p_z	SEPTIN3	-0.192313	-0.834205	-1.20547	0.232539	0.998841	64
Observed complete case	Individual histopathological feature	Fibrous cap thickness	log1p_z	NPHS2	-0.115853	-1.50384	-1.20509	0.232687	0.998841	64
Observed complete case	Individual histopathological feature	Fibrous cap thickness	log1p_z	CAPG	-0.0856575	1.18501	-1.20409	0.233067	0.998841	64
Observed complete case	Individual histopathological feature	Fibrous cap thickness	log1p_z	CASP3	-0.116735	6.06725	-1.20322	0.233404	0.998841	64
Observed complete case	Individual histopathological feature	Fibrous cap thickness	log1p_z	ADGRE1	-0.123059	-3.82467	-1.20306	0.233464	0.998841	64
Observed complete case	Individual histopathological feature	Fibrous cap thickness	log1p_z	IL20RA	-0.159826	-1.51608	-1.20229	0.23376	0.998841	64
Observed complete case	Individual histopathological feature	Fibrous cap thickness	log1p_z	THBS4	-0.150913	-3.2646	-1.20211	0.233829	0.998841	64
Observed complete case	Individual histopathological feature	Fibrous cap thickness	log1p_z	ENTPD2	-0.194435	-0.0128953	-1.19933	0.2349	0.998841	64
Observed complete case	Individual histopathological feature	Fibrous cap thickness	log1p_z	CTSS	-0.102864	2.52157	-1.19878	0.235114	0.998841	64
Observed complete case	Individual histopathological feature	Fibrous cap thickness	log1p_z	CALCA	-0.108362	-5.76675	-1.19696	0.236204	0.998841	59
Observed complete case	Individual histopathological feature	Fibrous cap thickness	log1p_z	RASA1	0.0554523	0.518088	1.19222	0.237634	0.998841	64
Observed complete case	Individual histopathological feature	Fibrous cap thickness	log1p_z	WAS	-0.129626	1.8423	-1.19095	0.238151	0.998841	64
Observed complete case	Individual histopathological feature	Fibrous cap thickness	log1p_z	DAPK2	0.177053	-1.26987	1.19002	0.238514	0.998841	64
Observed complete case	Individual histopathological feature	Fibrous cap thickness	log1p_z	VAMP8	-0.157391	4.45465	-1.18944	0.23874	0.998841	64
Observed complete case	Individual histopathological feature	Fibrous cap thickness	log1p_z	TIMD4	-0.133197	-2.01751	-1.18896	0.238927	0.998841	64
Observed complete case	Individual histopathological feature	Fibrous cap thickness	log1p_z	EDN1	0.146871	-2.19327	1.18805	0.239284	0.998841	64
Observed complete case	Individual histopathological feature	Fibrous cap thickness	log1p_z	GJA8	0.135248	-0.0427531	1.18732	0.239569	0.998841	64
Observed complete case	Individual histopathological feature	Fibrous cap thickness	log1p_z	PRSS2	-0.137041	-1.82377	-1.18525	0.24038	0.998841	64
Observed complete case	Individual histopathological feature	Fibrous cap thickness	log1p_z	CASP10	-0.144897	3.18218	-1.1841	0.24083	0.998841	64
Observed complete case	Individual histopathological feature	Fibrous cap thickness	log1p_z	IL17A	-0.141648	-3.18396	-1.18355	0.241046	0.998841	64
Observed complete case	Individual histopathological feature	Fibrous cap thickness	log1p_z	PAM	0.139072	-0.160297	1.18352	0.24106	0.998841	64
Observed complete case	Individual histopathological feature	Fibrous cap thickness	log1p_z	SFRP4	0.0581982	1.60794	1.18285	0.2413	0.998841	64
Observed complete case	Individual histopathological feature	Fibrous cap thickness	log1p_z	HMMR	-0.213411	2.56576	-1.181	0.242052	0.998841	64
Observed complete case	Individual histopathological feature	Fibrous cap thickness	log1p_z	NCAM1	0.102787	-3.19517	1.18069	0.242174	0.998841	64
Observed complete case	Individual histopathological feature	Fibrous cap thickness	log1p_z	SULT1A1	-0.1139	5.8194	-1.18052	0.242243	0.998841	64
Observed complete case	Individual histopathological feature	Fibrous cap thickness	log1p_z	FCRLB	-0.159498	-2.82495	-1.18022	0.242358	0.998841	64
Observed complete case	Individual histopathological feature	Fibrous cap thickness	log1p_z	CCL11	0.136709	-3.8772	1.17939	0.242688	0.998841	64
Observed complete case	Individual histopathological feature	Fibrous cap thickness	log1p_z	ABRAXAS2	-0.120455	5.49626	-1.17873	0.242947	0.998841	64
Observed complete case	Individual histopathological feature	Fibrous cap thickness	log1p_z	CNTN3	0.177249	-2.54902	1.17822	0.24315	0.998841	64
Observed complete case	Individual histopathological feature	Fibrous cap thickness	log1p_z	PADI4	-0.212094	1.05864	-1.178	0.243238	0.998841	64
Observed complete case	Individual histopathological feature	Fibrous cap thickness	log1p_z	YY1	0.170183	5.15464	1.17761	0.24339	0.998841	64
Observed complete case	Individual histopathological feature	Fibrous cap thickness	log1p_z	CEP85	-0.144662	5.46429	-1.17722	0.243545	0.998841	64
Observed complete case	Individual histopathological feature	Fibrous cap thickness	log1p_z	F13B	-0.157985	3.02299	-1.17539	0.244272	0.998841	64
Observed complete case	Individual histopathological feature	Fibrous cap thickness	log1p_z	BST1	-0.0881274	-1.2243	-1.17452	0.244617	0.998841	64
Observed complete case	Individual histopathological feature	Fibrous cap thickness	log1p_z	IL2RB	-0.12907	1.05468	-1.17449	0.24463	0.998841	64
Observed complete case	Individual histopathological feature	Fibrous cap thickness	log1p_z	IL12RB2	-0.0693109	-4.3798	-1.17256	0.245383	0.998841	64
Observed complete case	Individual histopathological feature	Fibrous cap thickness	log1p_z	GZMH	-0.216733	1.37798	-1.17183	0.245689	0.998841	64
Observed complete case	Individual histopathological feature	Fibrous cap thickness	log1p_z	LXN	-0.122126	5.15785	-1.1699	0.246837	0.998841	59
Observed complete case	Individual histopathological feature	Fibrous cap thickness	log1p_z	CFHR2	-0.141745	4.07832	-1.16853	0.247005	0.998841	64
Observed complete case	Individual histopathological feature	Fibrous cap thickness	log1p_z	ERBB4	0.195836	0.659664	1.16519	0.248345	0.998841	64
Observed complete case	Individual histopathological feature	Fibrous cap thickness	log1p_z	SIGLEC1	-0.159982	3.04432	-1.16489	0.248465	0.998841	64
Observed complete case	Individual histopathological feature	Fibrous cap thickness	log1p_z	SERPINA3	-0.045865	2.41722	-1.1597	0.250534	0.998841	64
Observed complete case	Individual histopathological feature	Fibrous cap thickness	log1p_z	EPHA1	-0.104373	-3.24563	-1.15907	0.250813	0.998841	64
Observed complete case	Individual histopathological feature	Fibrous cap thickness	log1p_z	PTGDS	-0.101486	-2.25585	-1.15576	0.252154	0.998841	64
Observed complete case	Individual histopathological feature	Fibrous cap thickness	log1p_z	NCF2	-0.16366	1.41654	-1.15393	0.252896	0.998841	64
Observed complete case	Individual histopathological feature	Fibrous cap thickness	log1p_z	AIF1	-0.0977947	2.68428	-1.15355	0.253051	0.998841	64
Observed complete case	Individual histopathological feature	Fibrous cap thickness	log1p_z	IGDCC4	-0.0993634	-0.294112	-1.15267	0.253411	0.998841	64
Observed complete case	Individual histopathological feature	Fibrous cap thickness	log1p_z	GPIHBP1	-0.225806	-4.30059	-1.15113	0.254039	0.998841	64
Observed complete case	Individual histopathological feature	Fibrous cap thickness	log1p_z	HJV	0.137745	-4.07495	1.15111	0.254046	0.998841	64
Observed complete case	Individual histopathological feature	Fibrous cap thickness	log1p_z	BTLA	-0.168401	4.5254	-1.14708	0.255697	0.998841	64
Observed complete case	Individual histopathological feature	Fibrous cap thickness	log1p_z	ROR1	0.189516	1.10658	1.14664	0.255875	0.998841	64
Observed complete case	Individual histopathological feature	Fibrous cap thickness	log1p_z	GRIN2B	-0.104533	-0.348394	-1.14661	0.255887	0.998841	64
Observed complete case	Individual histopathological feature	Fibrous cap thickness	log1p_z	IFNGR1	-0.0848411	2.13121	-1.14633	0.256002	0.998841	64
Observed complete case	Individual histopathological feature	Fibrous cap thickness	log1p_z	GGH	-0.10568	-1.90175	-1.14432	0.256828	0.998841	64
Observed complete case	Individual histopathological feature	Fibrous cap thickness	log1p_z	HLA-A	-0.101761	0.296797	-1.14325	0.257272	0.998841	64
Observed complete case	Individual histopathological feature	Fibrous cap thickness	log1p_z	LTB	-0.137076	-1.55851	-1.14226	0.257678	0.998841	64
Observed complete case	Individual histopathological feature	Fibrous cap thickness	log1p_z	CCER2	-0.162858	-5.85482	-1.14119	0.258121	0.998841	64
Observed complete case	Individual histopathological feature	Fibrous cap thickness	log1p_z	FSTL3	0.131489	0.143944	1.14028	0.258494	0.998841	64
Observed complete case	Individual histopathological feature	Fibrous cap thickness	log1p_z	AHSP	-0.0804562	6.26136	-1.13971	0.25873	0.998841	64
Observed complete case	Individual histopathological feature	Fibrous cap thickness	log1p_z	GFRAL	-0.101667	-5.69609	-1.1392	0.258941	0.998841	64
Observed complete case	Individual histopathological feature	Fibrous cap thickness	log1p_z	IL18BP	-0.128024	-1.13265	-1.13876	0.259124	0.998841	64
Observed complete case	Individual histopathological feature	Fibrous cap thickness	log1p_z	ASGR1	-0.0875032	-4.72535	-1.13713	0.260171	0.998841	59
Observed complete case	Individual histopathological feature	Fibrous cap thickness	log1p_z	POLR2A	-0.0783026	-1.44527	-1.13556	0.260451	0.998841	64
Observed complete case	Individual histopathological feature	Fibrous cap thickness	log1p_z	GASK1A	-0.0874048	-1.02521	-1.13219	0.261853	0.998841	64
Observed complete case	Individual histopathological feature	Fibrous cap thickness	log1p_z	CIT	-0.147425	4.13489	-1.131	0.262352	0.998841	64
Observed complete case	Individual histopathological feature	Fibrous cap thickness	log1p_z	LCN2	-0.164424	0.908598	-1.12948	0.262989	0.998841	64
Observed complete case	Individual histopathological feature	Fibrous cap thickness	log1p_z	AAMDC	0.115341	2.9398	1.12921	0.263102	0.998841	64
Observed complete case	Individual histopathological feature	Fibrous cap thickness	log1p_z	ICAM4	0.145011	-2.83457	1.12829	0.263485	0.998841	64
Observed complete case	Individual histopathological feature	Fibrous cap thickness	log1p_z	SV2A	0.193373	5.46326	1.12801	0.263602	0.998841	64
Observed complete case	Individual histopathological feature	Fibrous cap thickness	log1p_z	GSTA3	0.197878	-2.85743	1.12781	0.263687	0.998841	64
Observed complete case	Individual histopathological feature	Fibrous cap thickness	log1p_z	OLFM4	-0.324972	4.51073	-1.12744	0.263842	0.998841	64
Observed complete case	Individual histopathological feature	Fibrous cap thickness	log1p_z	CPA1	-0.142281	-3.51303	-1.12524	0.264767	0.998841	64
Observed complete case	Individual histopathological feature	Fibrous cap thickness	log1p_z	L3HYPDH	-0.0717089	7.87286	-1.12485	0.264919	0.998841	64
Observed complete case	Individual histopathological feature	Fibrous cap thickness	log1p_z	DAB2	-0.110982	5.53216	-1.12474	0.264975	0.998841	64
Observed complete case	Individual histopathological feature	Fibrous cap thickness	log1p_z	PINLYP	0.165176	-2.84486	1.12324	0.265605	0.998841	64
Observed complete case	Individual histopathological feature	Fibrous cap thickness	log1p_z	FLT4	-0.0718458	-3.47553	-1.12181	0.266203	0.998841	64
Observed complete case	Individual histopathological feature	Fibrous cap thickness	log1p_z	TPT1	-0.226525	-1.5567	-1.11979	0.267064	0.998841	64
Observed complete case	Individual histopathological feature	Fibrous cap thickness	log1p_z	PGF	0.174256	2.30431	1.11872	0.267515	0.998841	64
Observed complete case	Individual histopathological feature	Fibrous cap thickness	log1p_z	DDX39A	-0.0992769	2.35076	-1.11683	0.268316	0.998841	64
Observed complete case	Individual histopathological feature	Fibrous cap thickness	log1p_z	CD27	-0.146525	-0.98695	-1.1166	0.268417	0.998841	64
Observed complete case	Individual histopathological feature	Fibrous cap thickness	log1p_z	ERBB2	0.148832	0.951422	1.11646	0.268474	0.998841	64
Observed complete case	Individual histopathological feature	Fibrous cap thickness	log1p_z	NECAP2	-0.103186	3.12495	-1.1161	0.268629	0.998841	64
Observed complete case	Individual histopathological feature	Fibrous cap thickness	log1p_z	LRRC25	-0.158737	-1.13205	-1.11585	0.268736	0.998841	64
Observed complete case	Individual histopathological feature	Fibrous cap thickness	log1p_z	EGFLAM	-0.221707	1.02774	-1.11527	0.268982	0.998841	64
Observed complete case	Individual histopathological feature	Fibrous cap thickness	log1p_z	PNLIPRP1	-0.239275	-7.01425	-1.1132	0.269859	0.998841	64
Observed complete case	Individual histopathological feature	Fibrous cap thickness	log1p_z	PRSS22	-0.0910501	-1.67821	-1.11075	0.270905	0.998841	64
Observed complete case	Individual histopathological feature	Fibrous cap thickness	log1p_z	SIRPA	-0.125597	1.49927	-1.11047	0.271026	0.998841	64
Observed complete case	Individual histopathological feature	Fibrous cap thickness	log1p_z	GIMAP7	-0.138254	6.25918	-1.11012	0.271175	0.998841	64
Observed complete case	Individual histopathological feature	Fibrous cap thickness	log1p_z	BRDT	-0.0974975	1.39928	-1.10761	0.272252	0.998841	64
Observed complete case	Individual histopathological feature	Fibrous cap thickness	log1p_z	SARG	-0.200163	1.4558	-1.10754	0.272279	0.998841	64
Observed complete case	Individual histopathological feature	Fibrous cap thickness	log1p_z	NPPC	0.257031	-4.39261	1.10683	0.272586	0.998841	64
Observed complete case	Individual histopathological feature	Fibrous cap thickness	log1p_z	ITIH3	-0.111259	-2.0636	-1.10411	0.273752	0.998841	64
Observed complete case	Individual histopathological feature	Fibrous cap thickness	log1p_z	MAPK13	-0.171338	3.57542	-1.10396	0.273816	0.998841	64
Observed complete case	Individual histopathological feature	Fibrous cap thickness	log1p_z	CD22	-0.169004	-1.75551	-1.10337	0.274071	0.998841	64
Observed complete case	Individual histopathological feature	Fibrous cap thickness	log1p_z	C1QL2	0.0821961	-2.5627	1.1031	0.274189	0.998841	64
Observed complete case	Individual histopathological feature	Fibrous cap thickness	log1p_z	LAMP3	-0.134332	-6.07402	-1.10294	0.274258	0.998841	64
Observed complete case	Individual histopathological feature	Fibrous cap thickness	log1p_z	RLN1	0.118741	-0.66635	1.10162	0.274827	0.998841	64
Observed complete case	Individual histopathological feature	Fibrous cap thickness	log1p_z	TSPAN8	0.179109	2.35695	1.10158	0.274842	0.998841	64
Observed complete case	Individual histopathological feature	Fibrous cap thickness	log1p_z	ADA2	-0.146419	0.220428	-1.1015	0.27488	0.998841	64
Observed complete case	Individual histopathological feature	Fibrous cap thickness	log1p_z	PLCB1	0.0801881	-0.504903	1.10115	0.275028	0.998841	64
Observed complete case	Individual histopathological feature	Fibrous cap thickness	log1p_z	C5	-0.117113	3.35529	-1.10106	0.275067	0.998841	64
Observed complete case	Individual histopathological feature	Fibrous cap thickness	log1p_z	DDX53	-0.0974458	-0.57373	-1.10068	0.275231	0.998841	64
Observed complete case	Individual histopathological feature	Fibrous cap thickness	log1p_z	NOTCH2	-0.103827	2.04709	-1.10037	0.275367	0.998841	64
Observed complete case	Individual histopathological feature	Fibrous cap thickness	log1p_z	FGF5	0.0934639	-1.65037	1.10016	0.275458	0.998841	64
Observed complete case	Individual histopathological feature	Fibrous cap thickness	log1p_z	VNN1	-0.110907	-0.604617	-1.09991	0.275566	0.998841	64
Observed complete case	Individual histopathological feature	Fibrous cap thickness	log1p_z	CLEC4C	-0.14516	-3.47718	-1.09922	0.275865	0.998841	64
Observed complete case	Individual histopathological feature	Fibrous cap thickness	log1p_z	MCAM	0.227314	2.40188	1.09637	0.277098	0.998841	64
Observed complete case	Individual histopathological feature	Fibrous cap thickness	log1p_z	SPTLC1	-0.105208	5.9861	-1.09632	0.277121	0.998841	64
Observed complete case	Individual histopathological feature	Fibrous cap thickness	log1p_z	PRUNE2	0.225211	4.18582	1.09433	0.277987	0.998841	64
Observed complete case	Individual histopathological feature	Fibrous cap thickness	log1p_z	ACVRL1	-0.152052	1.93239	-1.09427	0.278372	0.998841	59
Observed complete case	Individual histopathological feature	Fibrous cap thickness	log1p_z	FCRL6	0.109558	-6.25618	1.09265	0.278716	0.998841	64
Observed complete case	Individual histopathological feature	Fibrous cap thickness	log1p_z	KIR2DL2	-0.163348	-6.00466	-1.09092	0.279473	0.998841	64
Observed complete case	Individual histopathological feature	Fibrous cap thickness	log1p_z	DCTN1	-0.0472833	5.15308	-1.09053	0.27962	0.998841	64
Observed complete case	Individual histopathological feature	Fibrous cap thickness	log1p_z	IGFBP2	0.0971137	1.40633	1.08973	0.27999	0.998841	64
Observed complete case	Individual histopathological feature	Fibrous cap thickness	log1p_z	GAS2	-0.141704	-0.0280422	-1.08967	0.280016	0.998841	64
Observed complete case	Individual histopathological feature	Fibrous cap thickness	log1p_z	PDE5A	0.128964	6.60851	1.08961	0.280044	0.998841	64
Observed complete case	Individual histopathological feature	Fibrous cap thickness	log1p_z	VNN2	-0.17649	-0.428737	-1.08951	0.28009	0.998841	64
Observed complete case	Individual histopathological feature	Fibrous cap thickness	log1p_z	HDGFL2	-0.193003	4.65411	-1.08891	0.280352	0.998841	64
Observed complete case	Individual histopathological feature	Fibrous cap thickness	log1p_z	KRT19	0.175944	0.121691	1.08805	0.280726	0.998841	64
Observed complete case	Individual histopathological feature	Fibrous cap thickness	log1p_z	SSC4D	-0.158445	-4.8437	-1.08756	0.280941	0.998841	64
Observed complete case	Individual histopathological feature	Fibrous cap thickness	log1p_z	DLGAP5	-0.144756	1.19649	-1.08741	0.281006	0.998841	64
Observed complete case	Individual histopathological feature	Fibrous cap thickness	log1p_z	BST2	0.0891718	5.16027	1.08736	0.281027	0.998841	64
Observed complete case	Individual histopathological feature	Fibrous cap thickness	log1p_z	MENT	0.121159	-3.70932	1.08729	0.28106	0.998841	64
Observed complete case	Individual histopathological feature	Fibrous cap thickness	log1p_z	XG	0.188439	1.32876	1.0857	0.281756	0.998841	64
Observed complete case	Individual histopathological feature	Fibrous cap thickness	log1p_z	HSPG2	0.148809	2.15605	1.08335	0.282789	0.998841	64
Observed complete case	Individual histopathological feature	Fibrous cap thickness	log1p_z	TNFRSF1A	-0.0801359	0.989633	-1.08207	0.283357	0.998841	64
Observed complete case	Individual histopathological feature	Fibrous cap thickness	log1p_z	DOK2	-0.179684	6.48109	-1.08144	0.283634	0.998841	64
Observed complete case	Individual histopathological feature	Fibrous cap thickness	log1p_z	SPINK6	-0.076192	-5.99861	-1.08035	0.284115	0.998841	64
Observed complete case	Individual histopathological feature	Fibrous cap thickness	log1p_z	PRTN3	-0.16945	3.82107	-1.08005	0.284247	0.998841	64
Observed complete case	Individual histopathological feature	Fibrous cap thickness	log1p_z	SPRR3	0.253251	-4.41549	1.07969	0.284405	0.998841	64
Observed complete case	Individual histopathological feature	Fibrous cap thickness	log1p_z	KLK13	0.0806022	-3.25623	1.07785	0.28522	0.998841	64
Observed complete case	Individual histopathological feature	Fibrous cap thickness	log1p_z	MFAP3L	-0.0745377	-0.431877	-1.07705	0.285571	0.998841	64
Observed complete case	Individual histopathological feature	Fibrous cap thickness	log1p_z	LRCH4	-0.130793	1.08675	-1.07675	0.285709	0.998841	64
Observed complete case	Individual histopathological feature	Fibrous cap thickness	log1p_z	PLG	-0.0880663	2.98023	-1.07672	0.285719	0.998841	64
Observed complete case	Individual histopathological feature	Fibrous cap thickness	log1p_z	SRPX	0.158488	4.50247	1.076	0.286041	0.998841	64
Observed complete case	Individual histopathological feature	Fibrous cap thickness	log1p_z	BABAM1	-0.0901366	1.57736	-1.07351	0.287147	0.998841	64
Observed complete case	Individual histopathological feature	Fibrous cap thickness	log1p_z	CHRDL1	0.130924	-1.66039	1.07347	0.287164	0.998841	64
Observed complete case	Individual histopathological feature	Fibrous cap thickness	log1p_z	ICAM1	-0.140535	-0.199997	-1.07243	0.287627	0.998841	64
Observed complete case	Individual histopathological feature	Fibrous cap thickness	log1p_z	SHISA5	-0.0681787	2.86344	-1.07171	0.287937	0.998841	64
Observed complete case	Individual histopathological feature	Fibrous cap thickness	log1p_z	TMCO5A	-0.0876613	1.03595	-1.07122	0.288164	0.998841	64
Observed complete case	Individual histopathological feature	Fibrous cap thickness	log1p_z	SERPINA7	-0.0877011	2.24771	-1.07121	0.28817	0.998841	64
Observed complete case	Individual histopathological feature	Fibrous cap thickness	log1p_z	NXPH3	0.197433	-0.478848	1.07092	0.2883	0.998841	64
Observed complete case	Individual histopathological feature	Fibrous cap thickness	log1p_z	CD244	-0.121122	-1.47361	-1.06975	0.288824	0.998841	64
Observed complete case	Individual histopathological feature	Fibrous cap thickness	log1p_z	TPPP3	0.198604	3.54832	1.06937	0.288992	0.998841	64
Observed complete case	Individual histopathological feature	Fibrous cap thickness	log1p_z	FEN1	-0.164454	3.29926	-1.06929	0.289029	0.998841	64
Observed complete case	Individual histopathological feature	Fibrous cap thickness	log1p_z	SPRY2	-0.12547	3.61229	-1.06876	0.289266	0.998841	64
Observed complete case	Individual histopathological feature	Fibrous cap thickness	log1p_z	ADD1	0.062084	6.27442	1.06828	0.289462	0.998841	64
Observed complete case	Individual histopathological feature	Fibrous cap thickness	log1p_z	CD7	-0.111526	-0.98917	-1.06824	0.289498	0.998841	64
Observed complete case	Individual histopathological feature	Fibrous cap thickness	log1p_z	GPNMB	0.0512172	2.25992	1.06784	0.289655	0.998841	64
Observed complete case	Individual histopathological feature	Fibrous cap thickness	log1p_z	SCN4B	-0.160857	-6.21424	-1.06759	0.289787	0.998841	64
Observed complete case	Individual histopathological feature	Fibrous cap thickness	log1p_z	ATRN	-0.101462	2.06609	-1.0669	0.290099	0.998841	64
Observed complete case	Individual histopathological feature	Fibrous cap thickness	log1p_z	NEO1	0.127271	-3.02734	1.0667	0.290187	0.998841	64
Observed complete case	Individual histopathological feature	Fibrous cap thickness	log1p_z	FCRL2	-0.157769	-5.62138	-1.06654	0.290257	0.998841	64
Observed complete case	Individual histopathological feature	Fibrous cap thickness	log1p_z	ENDOU	-0.064569	-3.91949	-1.06628	0.29036	0.998841	64
Observed complete case	Individual histopathological feature	Fibrous cap thickness	log1p_z	ITGB2	-0.125395	3.436	-1.06442	0.29121	0.998841	64
Observed complete case	Individual histopathological feature	Fibrous cap thickness	log1p_z	KRT6C	-0.0565431	1.56813	-1.06436	0.291217	0.998841	64
Observed complete case	Individual histopathological feature	Fibrous cap thickness	log1p_z	SERPINF2	-0.128217	3.40653	-1.0635	0.291624	0.998841	64
Observed complete case	Individual histopathological feature	Fibrous cap thickness	log1p_z	SAT1	-0.111465	-0.03935	-1.06294	0.291876	0.998841	64
Observed complete case	Individual histopathological feature	Fibrous cap thickness	log1p_z	ADH4	-0.0570617	-4.20075	-1.06279	0.291921	0.998841	64
Observed complete case	Individual histopathological feature	Fibrous cap thickness	log1p_z	QPCT	-0.0966564	-0.176042	-1.06231	0.292157	0.998841	64
Observed complete case	Individual histopathological feature	Fibrous cap thickness	log1p_z	SOX2	-0.121564	0.987419	-1.06224	0.292192	0.998841	64
Observed complete case	Individual histopathological feature	Fibrous cap thickness	log1p_z	NEDD4L	-0.0542915	1.06122	-1.06189	0.292329	0.998841	64
Observed complete case	Individual histopathological feature	Fibrous cap thickness	log1p_z	GNLY	0.129067	0.25938	1.06175	0.292413	0.998841	64
Observed complete case	Individual histopathological feature	Fibrous cap thickness	log1p_z	IL16	-0.14952	1.34702	-1.06115	0.292682	0.998841	64
Observed complete case	Individual histopathological feature	Fibrous cap thickness	log1p_z	SCARB1	-0.125132	-0.179392	-1.06036	0.293037	0.998841	64
Observed complete case	Individual histopathological feature	Fibrous cap thickness	log1p_z	MMP9	-0.168934	2.24938	-1.06031	0.29306	0.998841	64
Observed complete case	Individual histopathological feature	Fibrous cap thickness	log1p_z	PTPRC	-0.0637508	4.5318	-1.05832	0.293947	0.998841	64
Observed complete case	Individual histopathological feature	Fibrous cap thickness	log1p_z	CES2	0.113151	-1.36087	1.05676	0.294667	0.998841	64
Observed complete case	Individual histopathological feature	Fibrous cap thickness	log1p_z	ITPRIP	0.111962	1.23237	1.05535	0.295304	0.998841	64
Observed complete case	Individual histopathological feature	Fibrous cap thickness	log1p_z	PRDX1	0.0788991	5.7151	1.05559	0.295543	0.998841	59
Observed complete case	Individual histopathological feature	Fibrous cap thickness	log1p_z	PM20D1	-0.168779	-5.88643	-1.05407	0.295885	0.998841	64
Observed complete case	Individual histopathological feature	Fibrous cap thickness	log1p_z	ESM1	0.141836	0.519197	1.05334	0.296218	0.998841	64
Observed complete case	Individual histopathological feature	Fibrous cap thickness	log1p_z	TMED10	0.098771	0.680708	1.05328	0.296244	0.998841	64
Observed complete case	Individual histopathological feature	Fibrous cap thickness	log1p_z	HPSE	-0.158557	4.10074	-1.05158	0.297016	0.998841	64
Observed complete case	Individual histopathological feature	Fibrous cap thickness	log1p_z	SEMA3G	-0.0829519	-0.416859	-1.05091	0.297321	0.998841	64
Observed complete case	Individual histopathological feature	Fibrous cap thickness	log1p_z	CCL7	-0.245966	6.73756	-1.04905	0.29817	0.998841	64
Observed complete case	Individual histopathological feature	Fibrous cap thickness	log1p_z	CARHSP1	0.0663762	2.72924	1.04815	0.298573	0.998841	64
Observed complete case	Individual histopathological feature	Fibrous cap thickness	log1p_z	TMED8	-0.134308	2.78476	-1.04817	0.298575	0.998841	64
Observed complete case	Individual histopathological feature	Fibrous cap thickness	log1p_z	MYBPC2	0.165527	-4.1441	1.04575	0.299682	0.998841	64
Observed complete case	Individual histopathological feature	Fibrous cap thickness	log1p_z	GUCA2A	-0.0946595	-2.95021	-1.04481	0.300112	0.998841	64
Observed complete case	Individual histopathological feature	Fibrous cap thickness	log1p_z	LAIR1	-0.0955043	3.0478	-1.04448	0.300265	0.998841	64
Observed complete case	Individual histopathological feature	Fibrous cap thickness	log1p_z	WFDC12	-0.0784004	-3.02998	-1.04346	0.300733	0.998841	64
Observed complete case	Individual histopathological feature	Fibrous cap thickness	log1p_z	COL15A1	-0.0431857	5.86339	-1.04333	0.300773	0.998841	64
Observed complete case	Individual histopathological feature	Fibrous cap thickness	log1p_z	SERPINB1	-0.101713	4.98304	-1.04131	0.30172	0.998841	64
Observed complete case	Individual histopathological feature	Fibrous cap thickness	log1p_z	CD34	0.0905368	1.41353	1.04098	0.30187	0.998841	64
Observed complete case	Individual histopathological feature	Fibrous cap thickness	log1p_z	SATB1	-0.12693	2.70989	-1.04039	0.302145	0.998841	64
Observed complete case	Individual histopathological feature	Fibrous cap thickness	log1p_z	DBN1	0.0999574	2.50212	1.03931	0.302642	0.998841	64
Observed complete case	Individual histopathological feature	Fibrous cap thickness	log1p_z	MFGE8	-0.0441133	7.63659	-1.03794	0.303255	0.998841	64
Observed complete case	Individual histopathological feature	Fibrous cap thickness	log1p_z	ELAVL4	-0.149466	3.83261	-1.0373	0.30357	0.998841	64
Observed complete case	Individual histopathological feature	Fibrous cap thickness	log1p_z	TNFAIP8L2	-0.123163	5.38141	-1.03716	0.303635	0.998841	64
Observed complete case	Individual histopathological feature	Fibrous cap thickness	log1p_z	PPM1F	-0.0618058	5.14859	-1.03698	0.303704	0.998841	64
Observed complete case	Individual histopathological feature	Fibrous cap thickness	log1p_z	OSCAR	-0.140555	-0.123067	-1.03559	0.304359	0.998841	64
Observed complete case	Individual histopathological feature	Fibrous cap thickness	log1p_z	DTX2	-0.110074	-0.636736	-1.03398	0.305108	0.998841	64
Observed complete case	Individual histopathological feature	Fibrous cap thickness	log1p_z	CPA2	-0.122193	-4.9152	-1.03393	0.305129	0.998841	64
Observed complete case	Individual histopathological feature	Fibrous cap thickness	log1p_z	MYLPF	0.0996248	-2.55368	1.03331	0.305416	0.998841	64
Observed complete case	Individual histopathological feature	Fibrous cap thickness	log1p_z	MKI67	-0.157619	3.15216	-1.03294	0.305591	0.998841	64
Observed complete case	Individual histopathological feature	Fibrous cap thickness	log1p_z	CALCB	0.0484764	-2.82299	1.0323	0.305867	0.998841	64
Observed complete case	Individual histopathological feature	Fibrous cap thickness	log1p_z	ADAMTSL2	-0.127406	0.2921	-1.03186	0.306091	0.998841	64
Observed complete case	Individual histopathological feature	Fibrous cap thickness	log1p_z	BTD	-0.0618498	2.4976	-1.03113	0.30642	0.998841	64
Observed complete case	Individual histopathological feature	Fibrous cap thickness	log1p_z	PRND	-0.244131	-2.50252	-1.03111	0.306439	0.998841	64
Observed complete case	Individual histopathological feature	Fibrous cap thickness	log1p_z	ANGPTL3	-0.103932	-3.89786	-1.02952	0.30718	0.998841	64
Observed complete case	Individual histopathological feature	Fibrous cap thickness	log1p_z	PNMA2	-0.103733	8.81994	-1.02947	0.307204	0.998841	64
Observed complete case	Individual histopathological feature	Fibrous cap thickness	log1p_z	GPD1	0.0964414	-2.77026	1.02783	0.307967	0.998841	64
Observed complete case	Individual histopathological feature	Fibrous cap thickness	log1p_z	CLEC4A	-0.12553	1.66586	-1.0274	0.308169	0.998841	64
Observed complete case	Individual histopathological feature	Fibrous cap thickness	log1p_z	LAMP1	-0.0437687	6.3404	-1.02718	0.308254	0.998841	64
Observed complete case	Individual histopathological feature	Fibrous cap thickness	log1p_z	RASSF2	-0.16457	2.08233	-1.02686	0.30842	0.998841	64
Observed complete case	Individual histopathological feature	Fibrous cap thickness	log1p_z	F9	-0.195651	-1.4734	-1.02518	0.309209	0.998841	64
Observed complete case	Individual histopathological feature	Fibrous cap thickness	log1p_z	CCL15	-0.104413	-1.37683	-1.02479	0.309389	0.998841	64
Observed complete case	Individual histopathological feature	Fibrous cap thickness	log1p_z	KLK12	-0.0911432	-2.97202	-1.02442	0.309563	0.998841	64
Observed complete case	Individual histopathological feature	Fibrous cap thickness	log1p_z	DCLRE1C	0.0944008	0.735561	1.02367	0.309913	0.998841	64
Observed complete case	Individual histopathological feature	Fibrous cap thickness	log1p_z	PI16	-0.0965227	-0.995883	-1.02358	0.309958	0.998841	64
Observed complete case	Individual histopathological feature	Fibrous cap thickness	log1p_z	LPL	-0.138176	-0.776352	-1.02306	0.310198	0.998841	64
Observed complete case	Individual histopathological feature	Fibrous cap thickness	log1p_z	HS3ST3B1	-0.0994468	-4.52109	-1.02251	0.310458	0.998841	64
Observed complete case	Individual histopathological feature	Fibrous cap thickness	log1p_z	RAB3GAP1	-0.118805	1.6242	-1.02212	0.310642	0.998841	64
Observed complete case	Individual histopathological feature	Fibrous cap thickness	log1p_z	GNGT1	-0.126641	0.575336	-1.02138	0.310991	0.998841	64
Observed complete case	Individual histopathological feature	Fibrous cap thickness	log1p_z	GIPC3	-0.117034	3.2851	-1.02114	0.311103	0.998841	64
Observed complete case	Individual histopathological feature	Fibrous cap thickness	log1p_z	CD79B	-0.116168	-5.38537	-1.02003	0.311622	0.998841	64
Observed complete case	Individual histopathological feature	Fibrous cap thickness	log1p_z	PILRA	-0.134989	1.75586	-1.01957	0.31184	0.998841	64
Observed complete case	Individual histopathological feature	Fibrous cap thickness	log1p_z	CD300LG	-0.0979984	-2.7344	-1.01806	0.31255	0.998841	64
Observed complete case	Individual histopathological feature	Fibrous cap thickness	log1p_z	C1QTNF1	0.112126	-0.150367	1.018	0.312578	0.998841	64
Observed complete case	Individual histopathological feature	Fibrous cap thickness	log1p_z	TNN	-0.0480968	-0.166367	-1.01744	0.312823	0.998841	64
Observed complete case	Individual histopathological feature	Fibrous cap thickness	log1p_z	C1QTNF6	-0.108858	0.685588	-1.01608	0.313488	0.998841	64
Observed complete case	Individual histopathological feature	Fibrous cap thickness	log1p_z	PRDX3	-0.0679313	4.89402	-1.01597	0.313534	0.998841	64
Observed complete case	Individual histopathological feature	Fibrous cap thickness	log1p_z	GH2	0.200155	-3.87694	1.01274	0.315066	0.998841	64
Observed complete case	Individual histopathological feature	Fibrous cap thickness	log1p_z	CDCP1	-0.150897	2.1098	-1.01228	0.315619	0.998841	59
Observed complete case	Individual histopathological feature	Fibrous cap thickness	log1p_z	SCARF2	0.142955	3.31068	1.0108	0.315989	0.998841	64
Observed complete case	Individual histopathological feature	Fibrous cap thickness	log1p_z	TNFRSF8	-0.126807	-3.79763	-1.01066	0.316052	0.998841	64
Observed complete case	Individual histopathological feature	Fibrous cap thickness	log1p_z	MAGED1	0.121869	5.43747	1.00902	0.316833	0.998841	64
Observed complete case	Individual histopathological feature	Fibrous cap thickness	log1p_z	RALB	-0.104102	4.43991	-1.00883	0.316925	0.998841	64
Observed complete case	Individual histopathological feature	Fibrous cap thickness	log1p_z	SCRG1	0.113482	-1.37255	1.00656	0.318007	0.998841	64
Observed complete case	Individual histopathological feature	Fibrous cap thickness	log1p_z	PLA2G15	-0.109238	2.68299	-1.00645	0.318055	0.998841	64
Observed complete case	Individual histopathological feature	Fibrous cap thickness	log1p_z	APOE	-0.0817105	3.43035	-1.00634	0.318112	0.998841	64
Observed complete case	Individual histopathological feature	Fibrous cap thickness	log1p_z	FCER1A	-0.0685366	0.0545703	-1.00576	0.318385	0.998841	64
Observed complete case	Individual histopathological feature	Fibrous cap thickness	log1p_z	GRHPR	-0.0354906	5.79784	-1.00571	0.318392	0.998841	64
Observed complete case	Individual histopathological feature	Fibrous cap thickness	log1p_z	NINJ1	-0.119761	2.73731	-1.00513	0.318689	0.998841	64
Observed complete case	Individual histopathological feature	Fibrous cap thickness	log1p_z	PEPD	-0.0982106	4.97848	-1.00454	0.318969	0.998841	64
Observed complete case	Individual histopathological feature	Fibrous cap thickness	log1p_z	TAFA5	0.0757451	-3.99675	1.00447	0.319003	0.998841	64
Observed complete case	Individual histopathological feature	Fibrous cap thickness	log1p_z	IL1RAP	-0.0925396	-3.31315	-1.00398	0.319237	0.998841	64
Observed complete case	Individual histopathological feature	Fibrous cap thickness	log1p_z	ACRV1	-0.0708425	-2.95254	-1.00349	0.31947	0.998841	64
Observed complete case	Individual histopathological feature	Fibrous cap thickness	log1p_z	SAMD9L	-0.100054	4.55352	-1.00184	0.320263	0.998841	64
Observed complete case	Individual histopathological feature	Fibrous cap thickness	log1p_z	P4HB	-0.040457	3.18736	-1.00142	0.320445	0.998841	64
Observed complete case	Individual histopathological feature	Fibrous cap thickness	log1p_z	CYTH3	0.236518	7.5341	1.00024	0.32103	0.998841	64
Observed complete case	Individual histopathological feature	Fibrous cap thickness	log1p_z	STC2	-0.100518	-2.71944	-0.999353	0.321455	0.998841	64
Observed complete case	Individual histopathological feature	Fibrous cap thickness	log1p_z	CRHR1	-0.155618	-2.06018	-0.997481	0.322355	0.998841	64
Observed complete case	Individual histopathological feature	Fibrous cap thickness	log1p_z	JAM3	0.102191	4.76286	0.996964	0.322604	0.998841	64
Observed complete case	Individual histopathological feature	Fibrous cap thickness	log1p_z	MANSC1	0.10864	-1.23442	0.996287	0.32293	0.998841	64
Observed complete case	Individual histopathological feature	Fibrous cap thickness	log1p_z	PAIP2B	-0.115431	2.45823	-0.995986	0.323075	0.998841	64
Observed complete case	Individual histopathological feature	Fibrous cap thickness	log1p_z	C2	-0.0875666	-3.1378	-0.994715	0.323689	0.998841	64
Observed complete case	Individual histopathological feature	Fibrous cap thickness	log1p_z	SIRT5	-0.100297	3.64143	-0.994125	0.323974	0.998841	64
Observed complete case	Individual histopathological feature	Fibrous cap thickness	log1p_z	CCN3	0.151121	5.45889	0.992078	0.324963	0.998841	64
Observed complete case	Individual histopathological feature	Fibrous cap thickness	log1p_z	SPAG1	0.171383	1.63588	0.990973	0.325498	0.998841	64
Observed complete case	Individual histopathological feature	Fibrous cap thickness	log1p_z	CPPED1	-0.0307511	5.30215	-0.989798	0.326049	0.998841	64
Observed complete case	Individual histopathological feature	Fibrous cap thickness	log1p_z	MPHOSPH8	-0.203751	3.97017	-0.989747	0.326092	0.998841	64
Observed complete case	Individual histopathological feature	Fibrous cap thickness	log1p_z	RELB	0.137785	-0.624489	0.989651	0.326139	0.998841	64
Observed complete case	Individual histopathological feature	Fibrous cap thickness	log1p_z	MEP1B	-0.0766321	-3.1244	-0.989147	0.326383	0.998841	64
Observed complete case	Individual histopathological feature	Fibrous cap thickness	log1p_z	NOTCH3	0.167744	0.388086	0.988948	0.32648	0.998841	64
Observed complete case	Individual histopathological feature	Fibrous cap thickness	log1p_z	KLK6	-0.0796241	-2.86342	-0.988403	0.326745	0.998841	64
Observed complete case	Individual histopathological feature	Fibrous cap thickness	log1p_z	B4GAT1	-0.0752527	-2.86224	-0.988138	0.326873	0.998841	64
Observed complete case	Individual histopathological feature	Fibrous cap thickness	log1p_z	TARBP2	-0.107527	4.18379	-0.98683	0.327509	0.998841	64
Observed complete case	Individual histopathological feature	Fibrous cap thickness	log1p_z	BAG3	0.19155	3.02363	0.98669	0.327903	0.998841	59
Observed complete case	Individual histopathological feature	Fibrous cap thickness	log1p_z	KHDC3L	-0.145161	-0.833002	-0.984889	0.328454	0.998841	64
Observed complete case	Individual histopathological feature	Fibrous cap thickness	log1p_z	CLEC1B	-0.188066	0.791673	-0.984183	0.328798	0.998841	64
Observed complete case	Individual histopathological feature	Fibrous cap thickness	log1p_z	PALLD	0.142942	2.73888	0.984121	0.328828	0.998841	64
Observed complete case	Individual histopathological feature	Fibrous cap thickness	log1p_z	APOC1	-0.0584103	1.86127	-0.983725	0.329009	0.998841	64
Observed complete case	Individual histopathological feature	Fibrous cap thickness	log1p_z	HBEGF	-0.128815	-2.93678	-0.982753	0.329496	0.998841	64
Observed complete case	Individual histopathological feature	Fibrous cap thickness	log1p_z	BHLHE40	-0.150056	3.57264	-0.982328	0.329704	0.998841	64
Observed complete case	Individual histopathological feature	Fibrous cap thickness	log1p_z	RAD51	-0.126539	3.34944	-0.982264	0.329735	0.998841	64
Observed complete case	Individual histopathological feature	Fibrous cap thickness	log1p_z	SLAMF8	-0.207122	4.99598	-0.981854	0.329936	0.998841	64
Observed complete case	Individual histopathological feature	Fibrous cap thickness	log1p_z	BCAT1	-0.084492	5.99037	-0.981681	0.33002	0.998841	64
Observed complete case	Individual histopathological feature	Fibrous cap thickness	log1p_z	CSF1	-0.12055	1.36443	-0.980423	0.330635	0.998841	64
Observed complete case	Individual histopathological feature	Fibrous cap thickness	log1p_z	TACSTD2	-0.122497	-0.715025	-0.979664	0.331007	0.998841	64
Observed complete case	Individual histopathological feature	Fibrous cap thickness	log1p_z	PLXDC2	0.0838253	-3.88305	0.979664	0.331007	0.998841	64
Observed complete case	Individual histopathological feature	Fibrous cap thickness	log1p_z	PDCD1LG2	-0.0566085	-2.9021	-0.978966	0.331335	0.998841	64
Observed complete case	Individual histopathological feature	Fibrous cap thickness	log1p_z	SMPD3	-0.124307	-0.66903	-0.978914	0.331375	0.998841	64
Observed complete case	Individual histopathological feature	Fibrous cap thickness	log1p_z	CRHBP	-0.0829884	-5.43156	-0.977413	0.332111	0.998841	64
Observed complete case	Individual histopathological feature	Fibrous cap thickness	log1p_z	TYRO3	-0.0672264	-3.89814	-0.976679	0.33247	0.998841	64
Observed complete case	Individual histopathological feature	Fibrous cap thickness	log1p_z	ZBTB17	-0.143471	3.12047	-0.976641	0.33249	0.998841	64
Observed complete case	Individual histopathological feature	Fibrous cap thickness	log1p_z	SEPTIN7	-0.098606	1.11625	-0.975623	0.332991	0.998841	64
Observed complete case	Individual histopathological feature	Fibrous cap thickness	log1p_z	SEZ6L	0.0601429	-4.22378	0.975263	0.333158	0.998841	64
Observed complete case	Individual histopathological feature	Fibrous cap thickness	log1p_z	BLVRB	-0.0387154	8.25987	-0.972612	0.334455	0.998841	64
Observed complete case	Individual histopathological feature	Fibrous cap thickness	log1p_z	SH3GLB2	0.0851401	2.96567	0.972595	0.334482	0.998841	64
Observed complete case	Individual histopathological feature	Fibrous cap thickness	log1p_z	CDH4	0.120348	-0.873477	0.972124	0.334715	0.998841	64
Observed complete case	Individual histopathological feature	Fibrous cap thickness	log1p_z	MYOC	0.208304	-0.928391	0.97049	0.335522	0.998841	64
Observed complete case	Individual histopathological feature	Fibrous cap thickness	log1p_z	MSLN	-0.162608	-4.93701	-0.970085	0.335722	0.998841	64
Observed complete case	Individual histopathological feature	Fibrous cap thickness	log1p_z	ANPEP	-0.10414	0.10443	-0.969927	0.3358	0.998841	64
Observed complete case	Individual histopathological feature	Fibrous cap thickness	log1p_z	VEGFD	-0.0863947	-6.58446	-0.968705	0.336405	0.998841	64
Observed complete case	Individual histopathological feature	Fibrous cap thickness	log1p_z	RELT	-0.0841739	0.224725	-0.968636	0.336439	0.998841	64
Observed complete case	Individual histopathological feature	Fibrous cap thickness	log1p_z	CTAG1A_CTAG1B	0.270034	6.052	0.968083	0.336713	0.998841	64
Observed complete case	Individual histopathological feature	Fibrous cap thickness	log1p_z	KLK15	0.120054	-2.54807	0.967298	0.337102	0.998841	64
Observed complete case	Individual histopathological feature	Fibrous cap thickness	log1p_z	GZMA	-0.137068	0.509197	-0.966843	0.337328	0.998841	64
Observed complete case	Individual histopathological feature	Fibrous cap thickness	log1p_z	TCN1	-0.179815	2.65473	-0.966606	0.337445	0.998841	64
Observed complete case	Individual histopathological feature	Fibrous cap thickness	log1p_z	PLA2G10	-0.144093	-5.78792	-0.967116	0.337511	0.998841	59
Observed complete case	Individual histopathological feature	Fibrous cap thickness	log1p_z	SLITRK1	-0.123847	-4.35701	-0.966023	0.337735	0.998841	64
Observed complete case	Individual histopathological feature	Fibrous cap thickness	log1p_z	PARP1	-0.156711	5.88805	-0.965588	0.337951	0.998841	64
Observed complete case	Individual histopathological feature	Fibrous cap thickness	log1p_z	PLPBP	0.0344691	5.68689	0.965505	0.337974	0.998841	64
Observed complete case	Individual histopathological feature	Fibrous cap thickness	log1p_z	TTR	-0.0781192	2.6044	-0.964579	0.338452	0.998841	64
Observed complete case	Individual histopathological feature	Fibrous cap thickness	log1p_z	PRC1	-0.116538	2.10185	-0.964123	0.338678	0.998841	64
Observed complete case	Individual histopathological feature	Fibrous cap thickness	log1p_z	ENOPH1	-0.0659725	2.22401	-0.963421	0.339026	0.998841	64
Observed complete case	Individual histopathological feature	Fibrous cap thickness	log1p_z	CLEC4D	-0.175902	-1.90122	-0.962432	0.33952	0.998841	64
Observed complete case	Individual histopathological feature	Fibrous cap thickness	log1p_z	FOSB	0.168016	4.09127	0.959885	0.340791	0.998841	64
Observed complete case	Individual histopathological feature	Fibrous cap thickness	log1p_z	GNE	-0.0812923	4.2219	-0.959386	0.34104	0.998841	64
Observed complete case	Individual histopathological feature	Fibrous cap thickness	log1p_z	DEFA1_DEFA1B	-0.167822	1.26655	-0.958944	0.341261	0.998841	64
Observed complete case	Individual histopathological feature	Fibrous cap thickness	log1p_z	ELOA	-0.158009	6.09075	-0.958503	0.341481	0.998841	64
Observed complete case	Individual histopathological feature	Fibrous cap thickness	log1p_z	SLAMF7	-0.0914316	-3.58064	-0.95733	0.342068	0.998841	64
Observed complete case	Individual histopathological feature	Fibrous cap thickness	log1p_z	NPDC1	0.0879391	0.652445	0.955291	0.34309	0.998841	64
Observed complete case	Individual histopathological feature	Fibrous cap thickness	log1p_z	TRPV3	-0.0955452	-0.99835	-0.954657	0.343408	0.998841	64
Observed complete case	Individual histopathological feature	Fibrous cap thickness	log1p_z	IFI30	-0.0860296	3.54436	-0.954498	0.343488	0.998841	64
Observed complete case	Individual histopathological feature	Fibrous cap thickness	log1p_z	VSIG2	0.162367	-5.44206	0.954004	0.343736	0.998841	64
Observed complete case	Individual histopathological feature	Fibrous cap thickness	log1p_z	BRD3	-0.239916	3.49307	-0.953436	0.344021	0.998841	64
Observed complete case	Individual histopathological feature	Fibrous cap thickness	log1p_z	DPEP2	-0.0981903	-5.87675	-0.95314	0.34417	0.998841	64
Observed complete case	Individual histopathological feature	Fibrous cap thickness	log1p_z	INSR	-0.0497542	-0.116217	-0.952392	0.344528	0.998841	64
Observed complete case	Individual histopathological feature	Fibrous cap thickness	log1p_z	KIF20B	-0.1322	3.42481	-0.952189	0.344648	0.998841	64
Observed complete case	Individual histopathological feature	Fibrous cap thickness	log1p_z	CA14	0.0640297	-6.0922	0.951477	0.345003	0.998841	64
Observed complete case	Individual histopathological feature	Fibrous cap thickness	log1p_z	CKB	0.0471803	2.9732	0.9514	0.345027	0.998841	64
Observed complete case	Individual histopathological feature	Fibrous cap thickness	log1p_z	MRPL58	-0.115726	5.23996	-0.950387	0.345556	0.998841	64
Observed complete case	Individual histopathological feature	Fibrous cap thickness	log1p_z	ENO2	-0.0498142	6.45902	-0.949368	0.346051	0.998841	64
Observed complete case	Individual histopathological feature	Fibrous cap thickness	log1p_z	FZD10	-0.261015	-0.133897	-0.949172	0.346168	0.998841	64
Observed complete case	Individual histopathological feature	Fibrous cap thickness	log1p_z	TYRP1	-0.0445387	0.00727031	-0.948746	0.346365	0.998841	64
Observed complete case	Individual histopathological feature	Fibrous cap thickness	log1p_z	ECM1	-0.121276	2.25375	-0.947701	0.346911	0.998841	64
Observed complete case	Individual histopathological feature	Fibrous cap thickness	log1p_z	NFKB1	-0.0933225	5.7521	-0.947542	0.346991	0.998841	64
Observed complete case	Individual histopathological feature	Fibrous cap thickness	log1p_z	SEZ6L2	-0.06721	-4.0895	-0.947537	0.346994	0.998841	64
Observed complete case	Individual histopathological feature	Fibrous cap thickness	log1p_z	TMOD4	0.096614	-0.12277	0.94744	0.347043	0.998841	64
Observed complete case	Individual histopathological feature	Fibrous cap thickness	log1p_z	TPPP2	0.190779	-0.5535	0.947013	0.347258	0.998841	64
Observed complete case	Individual histopathological feature	Fibrous cap thickness	log1p_z	CDK5RAP3	-0.109493	6.69496	-0.946613	0.347461	0.998841	64
Observed complete case	Individual histopathological feature	Fibrous cap thickness	log1p_z	OTOA	-0.0688244	0.345759	-0.946534	0.347501	0.998841	64
Observed complete case	Individual histopathological feature	Fibrous cap thickness	log1p_z	CSNK1D	-0.131511	1.86564	-0.946151	0.347694	0.998841	64
Observed complete case	Individual histopathological feature	Fibrous cap thickness	log1p_z	FABP1	-0.165741	-3.66517	-0.945841	0.347851	0.998841	64
Observed complete case	Individual histopathological feature	Fibrous cap thickness	log1p_z	FUCA1	-0.104387	2.80889	-0.945658	0.347944	0.998841	64
Observed complete case	Individual histopathological feature	Fibrous cap thickness	log1p_z	STAB2	-0.114427	1.37411	-0.945499	0.348024	0.998841	64
Observed complete case	Individual histopathological feature	Fibrous cap thickness	log1p_z	IL36A	0.083391	0.447214	0.945313	0.348118	0.998841	64
Observed complete case	Individual histopathological feature	Fibrous cap thickness	log1p_z	CCL20	-0.218255	-0.169475	-0.942813	0.349386	0.998841	64
Observed complete case	Individual histopathological feature	Fibrous cap thickness	log1p_z	GGT1	-0.0937257	0.125767	-0.940584	0.350518	0.998841	64
Observed complete case	Individual histopathological feature	Fibrous cap thickness	log1p_z	FCRL5	-0.10847	-5.08813	-0.939248	0.351199	0.998841	64
Observed complete case	Individual histopathological feature	Fibrous cap thickness	log1p_z	SLC44A4	-0.139007	-1.42064	-0.939016	0.351316	0.998841	64
Observed complete case	Individual histopathological feature	Fibrous cap thickness	log1p_z	SKAP1	-0.163522	0.839531	-0.939587	0.351335	0.998841	59
Observed complete case	Individual histopathological feature	Fibrous cap thickness	log1p_z	SLC27A4	-0.0903713	5.04995	-0.938373	0.351644	0.998841	64
Observed complete case	Individual histopathological feature	Fibrous cap thickness	log1p_z	TRAF3IP2	-0.100735	2.01364	-0.937787	0.351943	0.998841	64
Observed complete case	Individual histopathological feature	Fibrous cap thickness	log1p_z	LBR	-0.10139	5.83596	-0.937366	0.352158	0.998841	64
Observed complete case	Individual histopathological feature	Fibrous cap thickness	log1p_z	SCGB3A2	-0.163406	0.8109	-0.93678	0.352457	0.998841	64
Observed complete case	Individual histopathological feature	Fibrous cap thickness	log1p_z	DOK1	-0.129894	1.72339	-0.9361	0.352804	0.998841	64
Observed complete case	Individual histopathological feature	Fibrous cap thickness	log1p_z	PRDX5	-0.0765204	0.226916	-0.935553	0.353084	0.998841	64
Observed complete case	Individual histopathological feature	Fibrous cap thickness	log1p_z	CNGB3	0.051444	-0.313717	0.935513	0.353086	0.998841	64
Observed complete case	Individual histopathological feature	Fibrous cap thickness	log1p_z	FOLR1	-0.112967	-0.895667	-0.933975	0.35389	0.998841	64
Observed complete case	Individual histopathological feature	Fibrous cap thickness	log1p_z	STOML2	-0.0774102	3.17448	-0.93393	0.353914	0.998841	64
Observed complete case	Individual histopathological feature	Fibrous cap thickness	log1p_z	SCN3A	0.0944435	-1.49821	0.932452	0.354671	0.998841	64
Observed complete case	Individual histopathological feature	Fibrous cap thickness	log1p_z	ITGA5	-0.0742513	1.91661	-0.931949	0.354929	0.998841	64
Observed complete case	Individual histopathological feature	Fibrous cap thickness	log1p_z	ZCCHC8	-0.130889	3.87174	-0.93193	0.354938	0.998841	64
Observed complete case	Individual histopathological feature	Fibrous cap thickness	log1p_z	LEO1	-0.126702	1.43396	-0.930838	0.355498	0.998841	64
Observed complete case	Individual histopathological feature	Fibrous cap thickness	log1p_z	GLOD4	-0.02397	2.93665	-0.930485	0.355662	0.998841	64
Observed complete case	Individual histopathological feature	Fibrous cap thickness	log1p_z	TMED4	-0.0398775	0.441641	-0.930061	0.35588	0.998841	64
Observed complete case	Individual histopathological feature	Fibrous cap thickness	log1p_z	EFCAB2	0.119313	4.45234	0.928308	0.356798	0.998841	64
Observed complete case	Individual histopathological feature	Fibrous cap thickness	log1p_z	ASPN	-0.128027	2.91805	-0.927576	0.357175	0.998841	64
Observed complete case	Individual histopathological feature	Fibrous cap thickness	log1p_z	ITM2A	0.0997382	-2.93818	0.925987	0.357994	0.998841	64
Observed complete case	Individual histopathological feature	Fibrous cap thickness	log1p_z	GPR37	-0.192395	-6.06006	-0.924436	0.358794	0.998841	64
Observed complete case	Individual histopathological feature	Fibrous cap thickness	log1p_z	UPK3A	-0.0880859	-0.906039	-0.92441	0.358808	0.998841	64
Observed complete case	Individual histopathological feature	Fibrous cap thickness	log1p_z	FLT3	-0.0885831	-1.96037	-0.923675	0.359188	0.998841	64
Observed complete case	Individual histopathological feature	Fibrous cap thickness	log1p_z	ACOT13	-0.0877157	8.07799	-0.923468	0.359295	0.998841	64
Observed complete case	Individual histopathological feature	Fibrous cap thickness	log1p_z	AFM	-0.0766492	2.25654	-0.922385	0.359854	0.998841	64
Observed complete case	Individual histopathological feature	Fibrous cap thickness	log1p_z	SHD	0.17546	-5.80018	0.922154	0.359974	0.998841	64
Observed complete case	Individual histopathological feature	Fibrous cap thickness	log1p_z	LIFR	0.0928195	-3.69568	0.921824	0.360145	0.998841	64
Observed complete case	Individual histopathological feature	Fibrous cap thickness	log1p_z	CPVL	-0.0934544	0.439144	-0.918636	0.361797	0.998841	64
Observed complete case	Individual histopathological feature	Fibrous cap thickness	log1p_z	SERPINB8	-0.0945101	4.05694	-0.91848	0.361878	0.998841	64
Observed complete case	Individual histopathological feature	Fibrous cap thickness	log1p_z	KLHL41	0.147899	-1.36161	0.918216	0.362016	0.998841	64
Observed complete case	Individual histopathological feature	Fibrous cap thickness	log1p_z	HRG	-0.0673139	2.58316	-0.917735	0.362265	0.998841	64
Observed complete case	Individual histopathological feature	Fibrous cap thickness	log1p_z	IGF2BP3	-0.120186	2.33192	-0.916891	0.362704	0.998841	64
Observed complete case	Individual histopathological feature	Fibrous cap thickness	log1p_z	CTSV	-0.0920917	-3.55335	-0.914223	0.364093	0.998841	64
Observed complete case	Individual histopathological feature	Fibrous cap thickness	log1p_z	WARS1	-0.0639503	3.56355	-0.914203	0.364103	0.998841	64
Observed complete case	Individual histopathological feature	Fibrous cap thickness	log1p_z	FHIT	-0.0837876	3.92071	-0.913174	0.36464	0.998841	64
Observed complete case	Individual histopathological feature	Fibrous cap thickness	log1p_z	CA4	-0.126023	-1.03818	-0.912637	0.36492	0.998841	64
Observed complete case	Individual histopathological feature	Fibrous cap thickness	log1p_z	XRCC4	-0.0832667	3.02444	-0.911254	0.365643	0.998841	64
Observed complete case	Individual histopathological feature	Fibrous cap thickness	log1p_z	AMOT	0.156725	3.02888	0.910164	0.366213	0.998841	64
Observed complete case	Individual histopathological feature	Fibrous cap thickness	log1p_z	AIDA	0.0954999	0.381877	0.910056	0.366269	0.998841	64
Observed complete case	Individual histopathological feature	Fibrous cap thickness	log1p_z	LPO	-0.257788	0.468612	-0.909316	0.366955	0.998841	59
Observed complete case	Individual histopathological feature	Fibrous cap thickness	log1p_z	AMY2B	-0.1106	-3.48886	-0.907601	0.367555	0.998841	64
Observed complete case	Individual histopathological feature	Fibrous cap thickness	log1p_z	SLC34A3	-0.0853416	-0.225834	-0.905495	0.368661	0.998841	64
Observed complete case	Individual histopathological feature	Fibrous cap thickness	log1p_z	FUOM	-0.0913864	1.81239	-0.905229	0.368801	0.998841	64
Observed complete case	Individual histopathological feature	Fibrous cap thickness	log1p_z	MASP1	0.0577728	-3.09762	0.905694	0.368839	0.998841	59
Observed complete case	Individual histopathological feature	Fibrous cap thickness	log1p_z	PRL	0.0857256	-2.78854	0.904309	0.369284	0.998841	64
Observed complete case	Individual histopathological feature	Fibrous cap thickness	log1p_z	TXLNA	0.0860026	6.17048	0.904169	0.369655	0.998841	59
Observed complete case	Individual histopathological feature	Fibrous cap thickness	log1p_z	LGALS8	-0.111611	5.83319	-0.902768	0.370095	0.998841	64
Observed complete case	Individual histopathological feature	Fibrous cap thickness	log1p_z	NEFL	-0.141139	-2.46857	-0.902494	0.370239	0.998841	64
Observed complete case	Individual histopathological feature	Fibrous cap thickness	log1p_z	PRCP	-0.0979728	2.15284	-0.90073	0.37117	0.998841	64
Observed complete case	Individual histopathological feature	Fibrous cap thickness	log1p_z	LRP1	0.0264963	2.03801	0.898443	0.372361	0.998841	64
Observed complete case	Individual histopathological feature	Fibrous cap thickness	log1p_z	VWC2L	-0.0998822	-3.39108	-0.898453	0.372372	0.998841	64
Observed complete case	Individual histopathological feature	Fibrous cap thickness	log1p_z	PREB	-0.0723806	3.79819	-0.897529	0.372861	0.998841	64
Observed complete case	Individual histopathological feature	Fibrous cap thickness	log1p_z	GLP1R	-0.052163	0.0514234	-0.897494	0.372867	0.998841	64
Observed complete case	Individual histopathological feature	Fibrous cap thickness	log1p_z	LEPR	0.0502548	-2.30707	0.897437	0.372895	0.998841	64
Observed complete case	Individual histopathological feature	Fibrous cap thickness	log1p_z	NTF3	0.135791	-0.594186	0.896801	0.373247	0.998841	64
Observed complete case	Individual histopathological feature	Fibrous cap thickness	log1p_z	LONP1	-0.061952	8.15992	-0.896217	0.373554	0.998841	64
Observed complete case	Individual histopathological feature	Fibrous cap thickness	log1p_z	PLXDC1	0.149242	-3.59941	0.89601	0.373666	0.998841	64
Observed complete case	Individual histopathological feature	Fibrous cap thickness	log1p_z	PPIB	-0.0591732	5.87446	-0.895157	0.374114	0.998841	64
Observed complete case	Individual histopathological feature	Fibrous cap thickness	log1p_z	FABP5	0.0386966	6.23214	0.894555	0.374421	0.998841	64
Observed complete case	Individual histopathological feature	Fibrous cap thickness	log1p_z	ARF6	-0.0728401	6.70472	-0.89339	0.375056	0.998841	64
Observed complete case	Individual histopathological feature	Fibrous cap thickness	log1p_z	IFNLR1	-0.0795793	-2.25154	-0.89327	0.37512	0.998841	64
Observed complete case	Individual histopathological feature	Fibrous cap thickness	log1p_z	ANGPTL1	0.156433	2.24878	0.892266	0.375653	0.998841	64
Observed complete case	Individual histopathological feature	Fibrous cap thickness	log1p_z	CHI3L1	-0.165619	2.03077	-0.891651	0.37598	0.998841	64
Observed complete case	Individual histopathological feature	Fibrous cap thickness	log1p_z	SLC13A1	-0.0661333	0.216286	-0.890833	0.376416	0.998841	64
Observed complete case	Individual histopathological feature	Fibrous cap thickness	log1p_z	BLNK	-0.132603	5.99311	-0.890825	0.37642	0.998841	64
Observed complete case	Individual histopathological feature	Fibrous cap thickness	log1p_z	SCG2	0.0727988	-2.74033	0.889634	0.377054	0.998841	64
Observed complete case	Individual histopathological feature	Fibrous cap thickness	log1p_z	NELL1	-0.132584	-1.00351	-0.889332	0.377215	0.998841	64
Observed complete case	Individual histopathological feature	Fibrous cap thickness	log1p_z	CASC3	-0.121682	2.85534	-0.888613	0.377599	0.998841	64
Observed complete case	Individual histopathological feature	Fibrous cap thickness	log1p_z	DEFB116	-0.0879637	-2.29623	-0.888448	0.377687	0.998841	64
Observed complete case	Individual histopathological feature	Fibrous cap thickness	log1p_z	RBM25	-0.101743	0.765794	-0.887585	0.378148	0.998841	64
Observed complete case	Individual histopathological feature	Fibrous cap thickness	log1p_z	PSMD9	0.0760964	2.51326	0.887517	0.378184	0.998841	64
Observed complete case	Individual histopathological feature	Fibrous cap thickness	log1p_z	BCAT2	-0.10886	3.1671	-0.886863	0.378533	0.998841	64
Observed complete case	Individual histopathological feature	Fibrous cap thickness	log1p_z	CCL18	-0.0927212	3.8318	-0.886773	0.378581	0.998841	64
Observed complete case	Individual histopathological feature	Fibrous cap thickness	log1p_z	APOF	-0.0939424	0.0528687	-0.886589	0.37868	0.998841	64
Observed complete case	Individual histopathological feature	Fibrous cap thickness	log1p_z	AMY2A	-0.101171	-2.99847	-0.88637	0.378797	0.998841	64
Observed complete case	Individual histopathological feature	Fibrous cap thickness	log1p_z	MUC16	0.152123	-4.70092	0.885727	0.37914	0.998841	64
Observed complete case	Individual histopathological feature	Fibrous cap thickness	log1p_z	PDLIM5	0.0559127	5.98097	0.885293	0.379365	0.998841	64
Observed complete case	Individual histopathological feature	Fibrous cap thickness	log1p_z	CCL21	0.12219	-0.514333	0.885005	0.379527	0.998841	64
Observed complete case	Individual histopathological feature	Fibrous cap thickness	log1p_z	PPP3R1	0.0569151	1.81532	0.883981	0.380351	0.998841	59
Observed complete case	Individual histopathological feature	Fibrous cap thickness	log1p_z	MRPS16	-0.0956288	2.92926	-0.882326	0.380962	0.998841	64
Observed complete case	Individual histopathological feature	Fibrous cap thickness	log1p_z	UPB1	-0.12265	-4.36373	-0.881617	0.381342	0.998841	64
Observed complete case	Individual histopathological feature	Fibrous cap thickness	log1p_z	KDM3A	-0.0636761	0.0547469	-0.881553	0.381377	0.998841	64
Observed complete case	Individual histopathological feature	Fibrous cap thickness	log1p_z	GTPBP2	-0.089815	2.5105	-0.881418	0.381449	0.998841	64
Observed complete case	Individual histopathological feature	Fibrous cap thickness	log1p_z	WASF1	-0.0788063	1.66013	-0.881029	0.381658	0.998841	64
Observed complete case	Individual histopathological feature	Fibrous cap thickness	log1p_z	DNAJC21	-0.150776	2.93867	-0.880866	0.381746	0.998841	64
Observed complete case	Individual histopathological feature	Fibrous cap thickness	log1p_z	CLC	-0.143511	-0.937491	-0.879974	0.382225	0.998841	64
Observed complete case	Individual histopathological feature	Fibrous cap thickness	log1p_z	YJU2	-0.160302	5.10387	-0.878889	0.382809	0.998841	64
Observed complete case	Individual histopathological feature	Fibrous cap thickness	log1p_z	IGFBP4	-0.0797386	-1.6304	-0.878349	0.383099	0.998841	64
Observed complete case	Individual histopathological feature	Fibrous cap thickness	log1p_z	SCG3	-0.0609018	-3.44559	-0.877077	0.383783	0.998841	64
Observed complete case	Individual histopathological feature	Fibrous cap thickness	log1p_z	SCN2A	-0.0934186	-0.0690922	-0.875973	0.38438	0.998841	64
Observed complete case	Individual histopathological feature	Fibrous cap thickness	log1p_z	CD3D	-0.0569541	0.387039	-0.875462	0.38465	0.998841	64
Observed complete case	Individual histopathological feature	Fibrous cap thickness	log1p_z	HIP1R	0.149388	4.63332	0.874808	0.385009	0.998841	64
Observed complete case	Individual histopathological feature	Fibrous cap thickness	log1p_z	KLK8	-0.0677537	-3.07705	-0.87419	0.385342	0.998841	64
Observed complete case	Individual histopathological feature	Fibrous cap thickness	log1p_z	UBE2L6	-0.0587298	7.32922	-0.873441	0.385744	0.998841	64
Observed complete case	Individual histopathological feature	Fibrous cap thickness	log1p_z	FGF19	-0.0672671	-3.05292	-0.873049	0.385959	0.998841	64
Observed complete case	Individual histopathological feature	Fibrous cap thickness	log1p_z	LY75	-0.0898215	-1.48057	-0.872608	0.386198	0.998841	64
Observed complete case	Individual histopathological feature	Fibrous cap thickness	log1p_z	PDZD2	0.192539	4.35671	0.871868	0.386598	0.998841	64
Observed complete case	Individual histopathological feature	Fibrous cap thickness	log1p_z	IRAK4	-0.0877651	3.56762	-0.871632	0.386726	0.998841	64
Observed complete case	Individual histopathological feature	Fibrous cap thickness	log1p_z	IGFBPL1	0.131357	3.80518	0.870707	0.387227	0.998841	64
Observed complete case	Individual histopathological feature	Fibrous cap thickness	log1p_z	IRAK1	-0.0997972	5.60685	-0.870572	0.3873	0.998841	64
Observed complete case	Individual histopathological feature	Fibrous cap thickness	log1p_z	ASRGL1	-0.11608	1.06577	-0.870029	0.387595	0.998841	64
Observed complete case	Individual histopathological feature	Fibrous cap thickness	log1p_z	CD200	0.0805264	2.17203	0.869568	0.387845	0.998841	64
Observed complete case	Individual histopathological feature	Fibrous cap thickness	log1p_z	LY6D	-0.0668359	-1.90687	-0.86937	0.387952	0.998841	64
Observed complete case	Individual histopathological feature	Fibrous cap thickness	log1p_z	APEX1	0.040708	2.817	0.867873	0.388749	0.998841	64
Observed complete case	Individual histopathological feature	Fibrous cap thickness	log1p_z	FBLN2	-0.0498529	6.20068	-0.865584	0.389997	0.998841	64
Observed complete case	Individual histopathological feature	Fibrous cap thickness	log1p_z	AHSA1	-0.0737618	4.25928	-0.864941	0.39036	0.998841	64
Observed complete case	Individual histopathological feature	Fibrous cap thickness	log1p_z	TMPRSS5	-0.0925092	-5.59414	-0.864229	0.391031	0.998841	59
Observed complete case	Individual histopathological feature	Fibrous cap thickness	log1p_z	MRPL24	-0.109042	5.48573	-0.861691	0.392132	0.998841	64
Observed complete case	Individual histopathological feature	Fibrous cap thickness	log1p_z	KIR3DL2	-0.0915586	-2.30485	-0.861083	0.392465	0.998841	64
Observed complete case	Individual histopathological feature	Fibrous cap thickness	log1p_z	SPON1	0.150801	1.82535	0.860419	0.392828	0.998841	64
Observed complete case	Individual histopathological feature	Fibrous cap thickness	log1p_z	CD101	-0.10868	-1.60016	-0.860225	0.392934	0.998841	64
Observed complete case	Individual histopathological feature	Fibrous cap thickness	log1p_z	HNF1A	0.174833	-0.30528	0.859856	0.393136	0.998841	64
Observed complete case	Individual histopathological feature	Fibrous cap thickness	log1p_z	CDA	-0.0701399	0.753983	-0.859026	0.39359	0.998841	64
Observed complete case	Individual histopathological feature	Fibrous cap thickness	log1p_z	GIGYF2	-0.0952789	5.26515	-0.858908	0.393655	0.998841	64
Observed complete case	Individual histopathological feature	Fibrous cap thickness	log1p_z	THRAP3	-0.105547	0.87332	-0.858627	0.393808	0.998841	64
Observed complete case	Individual histopathological feature	Fibrous cap thickness	log1p_z	KLKB1	-0.0776847	2.55357	-0.858439	0.393911	0.998841	64
Observed complete case	Individual histopathological feature	Fibrous cap thickness	log1p_z	CD276	-0.104008	-1.65614	-0.857861	0.394228	0.998841	64
Observed complete case	Individual histopathological feature	Fibrous cap thickness	log1p_z	CFC1	-0.139707	-2.99569	-0.857643	0.394348	0.998841	64
Observed complete case	Individual histopathological feature	Fibrous cap thickness	log1p_z	CTSC	-0.0701364	2.67711	-0.854237	0.396217	0.998841	64
Observed complete case	Individual histopathological feature	Fibrous cap thickness	log1p_z	MN1	0.124959	-0.0830547	0.853246	0.396762	0.998841	64
Observed complete case	Individual histopathological feature	Fibrous cap thickness	log1p_z	CLEC5A	-0.126736	6.50267	-0.852823	0.396995	0.998841	64
Observed complete case	Individual histopathological feature	Fibrous cap thickness	log1p_z	PRSS8	-0.0740841	-2.93847	-0.852523	0.39716	0.998841	64
Observed complete case	Individual histopathological feature	Fibrous cap thickness	log1p_z	TPMT	-0.084273	3.78903	-0.850979	0.398011	0.998841	64
Observed complete case	Individual histopathological feature	Fibrous cap thickness	log1p_z	CCL2	-0.13163	2.85521	-0.851341	0.398089	0.998841	59
Observed complete case	Individual histopathological feature	Fibrous cap thickness	log1p_z	CEACAM18	0.0965895	-2.37058	0.850591	0.398225	0.998841	64
Observed complete case	Individual histopathological feature	Fibrous cap thickness	log1p_z	DAG1	-0.0327603	4.20019	-0.849901	0.398589	0.998841	64
Observed complete case	Individual histopathological feature	Fibrous cap thickness	log1p_z	NACC1	-0.117613	5.74657	-0.849779	0.398673	0.998841	64
Observed complete case	Individual histopathological feature	Fibrous cap thickness	log1p_z	ISM1	-0.0799624	-5.89428	-0.848888	0.399165	0.998841	64
Observed complete case	Individual histopathological feature	Fibrous cap thickness	log1p_z	LPP	-0.0487943	5.19542	-0.847792	0.399757	0.998841	64
Observed complete case	Individual histopathological feature	Fibrous cap thickness	log1p_z	CFH	-0.0669745	3.6197	-0.84703	0.400192	0.998841	64
Observed complete case	Individual histopathological feature	Fibrous cap thickness	log1p_z	LGALS4	-0.0975786	-0.603798	-0.846941	0.400241	0.998841	64
Observed complete case	Individual histopathological feature	Fibrous cap thickness	log1p_z	DPP10	0.14775	-2.37057	0.84674	0.400352	0.998841	64
Observed complete case	Individual histopathological feature	Fibrous cap thickness	log1p_z	AGT	-0.0684505	0.253866	-0.846383	0.400549	0.998841	64
Observed complete case	Individual histopathological feature	Fibrous cap thickness	log1p_z	PDGFA	0.0832312	1.37901	0.845081	0.401271	0.998841	64
Observed complete case	Individual histopathological feature	Fibrous cap thickness	log1p_z	HCG22	-0.0773758	-2.05187	-0.843995	0.401873	0.998841	64
Observed complete case	Individual histopathological feature	Fibrous cap thickness	log1p_z	CDC123	-0.104856	0.38505	-0.843298	0.402259	0.998841	64
Observed complete case	Individual histopathological feature	Fibrous cap thickness	log1p_z	ORM1	-0.0536868	1.4942	-0.842654	0.40261	0.998841	64
Observed complete case	Individual histopathological feature	Fibrous cap thickness	log1p_z	COL18A1	0.0398166	1.42455	0.842437	0.402721	0.998841	64
Observed complete case	Individual histopathological feature	Fibrous cap thickness	log1p_z	HMBS	-0.042291	2.58513	-0.842408	0.402738	0.998841	64
Observed complete case	Individual histopathological feature	Fibrous cap thickness	log1p_z	SIGLEC10	-0.117513	0.697917	-0.841873	0.40305	0.998841	64
Observed complete case	Individual histopathological feature	Fibrous cap thickness	log1p_z	PRRT3	0.0780758	-5.63217	0.841197	0.403426	0.998841	64
Observed complete case	Individual histopathological feature	Fibrous cap thickness	log1p_z	KIR2DS4	0.126441	-5.82651	0.841154	0.40345	0.998841	64
Observed complete case	Individual histopathological feature	Fibrous cap thickness	log1p_z	GGCT	-0.0502613	6.16761	-0.841085	0.403478	0.998841	64
Observed complete case	Individual histopathological feature	Fibrous cap thickness	log1p_z	AGRN	0.124344	1.59978	0.840701	0.403702	0.998841	64
Observed complete case	Individual histopathological feature	Fibrous cap thickness	log1p_z	CNTN5	0.18743	-0.3159	0.83826	0.405061	0.998841	64
Observed complete case	Individual histopathological feature	Fibrous cap thickness	log1p_z	KLRB1	-0.12593	-2.09904	-0.837428	0.405525	0.998841	64
Observed complete case	Individual histopathological feature	Fibrous cap thickness	log1p_z	IGF1R	0.0925724	1.68042	0.836715	0.405922	0.998841	64
Observed complete case	Individual histopathological feature	Fibrous cap thickness	log1p_z	PTN	0.174611	3.5699	0.83662	0.405975	0.998841	64
Observed complete case	Individual histopathological feature	Fibrous cap thickness	log1p_z	SUSD1	0.064669	-2.66067	0.835738	0.406468	0.998841	64
Observed complete case	Individual histopathological feature	Fibrous cap thickness	log1p_z	CCL17	0.123523	1.26194	0.835585	0.406553	0.998841	64
Observed complete case	Individual histopathological feature	Fibrous cap thickness	log1p_z	ACTN4	0.0694248	4.4914	0.834877	0.406949	0.998841	64
Observed complete case	Individual histopathological feature	Fibrous cap thickness	log1p_z	TLR1	-0.118388	6.04747	-0.834097	0.407385	0.998841	64
Observed complete case	Individual histopathological feature	Fibrous cap thickness	log1p_z	MTHFD2	-0.0630758	7.56203	-0.832872	0.40807	0.998841	64
Observed complete case	Individual histopathological feature	Fibrous cap thickness	log1p_z	SBSN	-0.0689952	0.720567	-0.831024	0.409106	0.998841	64
Observed complete case	Individual histopathological feature	Fibrous cap thickness	log1p_z	LAMB1	0.0869596	-0.364834	0.830819	0.40922	0.998841	64
Observed complete case	Individual histopathological feature	Fibrous cap thickness	log1p_z	BSG	-0.0638915	0.0424234	-0.830796	0.409233	0.998841	64
Observed complete case	Individual histopathological feature	Fibrous cap thickness	log1p_z	PTS	0.0813252	2.50699	0.830537	0.409378	0.998841	64
Observed complete case	Individual histopathological feature	Fibrous cap thickness	log1p_z	PDLIM7	-0.0663005	7.05547	-0.830108	0.409619	0.998841	64
Observed complete case	Individual histopathological feature	Fibrous cap thickness	log1p_z	CNTNAP2	-0.0571023	-3.19172	-0.829298	0.410072	0.998841	64
Observed complete case	Individual histopathological feature	Fibrous cap thickness	log1p_z	GAD1	0.217229	4.70573	0.828916	0.410289	0.998841	64
Observed complete case	Individual histopathological feature	Fibrous cap thickness	log1p_z	ADRA2A	-0.0604561	-0.989823	-0.828204	0.410688	0.998841	64
Observed complete case	Individual histopathological feature	Fibrous cap thickness	log1p_z	CNTN2	-0.0655216	-6.44518	-0.827259	0.411219	0.998841	64
Observed complete case	Individual histopathological feature	Fibrous cap thickness	log1p_z	GLRX	-0.0406393	4.05222	-0.825926	0.411954	0.998841	64
Observed complete case	Individual histopathological feature	Fibrous cap thickness	log1p_z	MFAP3	-0.0569558	-2.49065	-0.825752	0.412066	0.998841	64
Observed complete case	Individual histopathological feature	Fibrous cap thickness	log1p_z	SORD	-0.0771999	0.655937	-0.825614	0.412145	0.998841	64
Observed complete case	Individual histopathological feature	Fibrous cap thickness	log1p_z	S100A11	0.0229378	2.33652	0.825234	0.412344	0.998841	64
Observed complete case	Individual histopathological feature	Fibrous cap thickness	log1p_z	FGF6	0.0885226	-1.65056	0.824955	0.412516	0.998841	64
Observed complete case	Individual histopathological feature	Fibrous cap thickness	log1p_z	S100A4	-0.0490329	2.98896	-0.824249	0.412904	0.998841	64
Observed complete case	Individual histopathological feature	Fibrous cap thickness	log1p_z	F3	-0.0755116	3.26476	-0.822666	0.413808	0.998841	64
Observed complete case	Individual histopathological feature	Fibrous cap thickness	log1p_z	TARM1	0.152416	-5.12393	0.822664	0.413809	0.998841	64
Observed complete case	Individual histopathological feature	Fibrous cap thickness	log1p_z	SELP	-0.143592	-0.322709	-0.821602	0.414409	0.998841	64
Observed complete case	Individual histopathological feature	Fibrous cap thickness	log1p_z	EGFL7	-0.0999218	-0.924484	-0.821314	0.414571	0.998841	64
Observed complete case	Individual histopathological feature	Fibrous cap thickness	log1p_z	TRIM24	-0.111416	3.2991	-0.819896	0.415373	0.998841	64
Observed complete case	Individual histopathological feature	Fibrous cap thickness	log1p_z	ZNRF4	-0.0751212	2.81569	-0.819044	0.415855	0.998841	64
Observed complete case	Individual histopathological feature	Fibrous cap thickness	log1p_z	PCDHB15	0.120685	-1.12977	0.818706	0.416047	0.998841	64
Observed complete case	Individual histopathological feature	Fibrous cap thickness	log1p_z	PROS1	-0.106194	3.70854	-0.818175	0.416348	0.998841	64
Observed complete case	Individual histopathological feature	Fibrous cap thickness	log1p_z	PCDH9	0.115547	-6.6349	0.817038	0.416992	0.998841	64
Observed complete case	Individual histopathological feature	Fibrous cap thickness	log1p_z	FCAR	-0.161701	2.52321	-0.816835	0.417108	0.998841	64
Observed complete case	Individual histopathological feature	Fibrous cap thickness	log1p_z	ERBB3	-0.0603505	-3.89594	-0.814802	0.418262	0.998841	64
Observed complete case	Individual histopathological feature	Fibrous cap thickness	log1p_z	CD300A	-0.0811594	1.78697	-0.814642	0.418353	0.998841	64
Observed complete case	Individual histopathological feature	Fibrous cap thickness	log1p_z	NUDT10	0.0703884	2.37919	0.812711	0.419451	0.998841	64
Observed complete case	Individual histopathological feature	Fibrous cap thickness	log1p_z	TSPAN15	0.0633696	-0.690562	0.811371	0.420214	0.998841	64
Observed complete case	Individual histopathological feature	Fibrous cap thickness	log1p_z	SNAP23	0.0589031	5.47805	0.81129	0.42026	0.998841	64
Observed complete case	Individual histopathological feature	Fibrous cap thickness	log1p_z	HSPB1	-0.0936384	2.413	-0.810976	0.42044	0.998841	64
Observed complete case	Individual histopathological feature	Fibrous cap thickness	log1p_z	NFIC	0.125656	5.29775	0.810817	0.42053	0.998841	64
Observed complete case	Individual histopathological feature	Fibrous cap thickness	log1p_z	CST7	-0.101	1.14576	-0.810696	0.420599	0.998841	64
Observed complete case	Individual histopathological feature	Fibrous cap thickness	log1p_z	VEGFC	-0.0619212	-0.125677	-0.810472	0.420727	0.998841	64
Observed complete case	Individual histopathological feature	Fibrous cap thickness	log1p_z	CACNB3	0.134517	7.59321	0.810395	0.42077	0.998841	64
Observed complete case	Individual histopathological feature	Fibrous cap thickness	log1p_z	LAT2	-0.139789	3.35239	-0.810236	0.420861	0.998841	64
Observed complete case	Individual histopathological feature	Fibrous cap thickness	log1p_z	CLEC14A	-0.0968148	1.3911	-0.809511	0.421275	0.998841	64
Observed complete case	Individual histopathological feature	Fibrous cap thickness	log1p_z	FLT1	-0.0786102	3.09564	-0.809505	0.421278	0.998841	64
Observed complete case	Individual histopathological feature	Fibrous cap thickness	log1p_z	BCAM	0.0973607	3.36283	0.808596	0.421797	0.998841	64
Observed complete case	Individual histopathological feature	Fibrous cap thickness	log1p_z	MAP4K5	0.115375	5.98045	0.808266	0.422248	0.998841	59
Observed complete case	Individual histopathological feature	Fibrous cap thickness	log1p_z	SKIV2L	-0.0754292	0.363963	-0.807093	0.422656	0.998841	64
Observed complete case	Individual histopathological feature	Fibrous cap thickness	log1p_z	MUC2	-0.125206	-0.893892	-0.806239	0.423144	0.998841	64
Observed complete case	Individual histopathological feature	Fibrous cap thickness	log1p_z	PCDH7	0.11548	0.90782	0.804107	0.424366	0.998841	64
Observed complete case	Individual histopathological feature	Fibrous cap thickness	log1p_z	LTBP3	0.126102	1.09182	0.803781	0.424553	0.998841	64
Observed complete case	Individual histopathological feature	Fibrous cap thickness	log1p_z	TNFRSF4	-0.14603	-1.50793	-0.803608	0.424652	0.998841	64
Observed complete case	Individual histopathological feature	Fibrous cap thickness	log1p_z	SDC1	-0.0990222	-1.34312	-0.801372	0.425935	0.998841	64
Observed complete case	Individual histopathological feature	Fibrous cap thickness	log1p_z	CCN2	0.060545	2.86344	0.799564	0.426975	0.998841	64
Observed complete case	Individual histopathological feature	Fibrous cap thickness	log1p_z	COL2A1	-0.0615608	-3.18173	-0.798555	0.427555	0.998841	64
Observed complete case	Individual histopathological feature	Fibrous cap thickness	log1p_z	TNFAIP8	-0.108906	0.717128	-0.797481	0.428174	0.998841	64
Observed complete case	Individual histopathological feature	Fibrous cap thickness	log1p_z	IL1B	-0.174172	1.19693	-0.796972	0.428467	0.998841	64
Observed complete case	Individual histopathological feature	Fibrous cap thickness	log1p_z	DKKL1	0.0561147	-4.55585	0.796505	0.428736	0.998841	64
Observed complete case	Individual histopathological feature	Fibrous cap thickness	log1p_z	WNT9A	0.0462655	-1.78097	0.795535	0.429285	0.998841	64
Observed complete case	Individual histopathological feature	Fibrous cap thickness	log1p_z	CTBS	-0.0711959	2.52789	-0.794877	0.429676	0.998841	64
Observed complete case	Individual histopathological feature	Fibrous cap thickness	log1p_z	IGFBP7	0.060518	4.41915	0.79392	0.430229	0.998841	64
Observed complete case	Individual histopathological feature	Fibrous cap thickness	log1p_z	CNTN4	0.14388	-1.11199	0.793564	0.430435	0.998841	64
Observed complete case	Individual histopathological feature	Fibrous cap thickness	log1p_z	SLIT2	0.153184	2.01851	0.793542	0.430448	0.998841	64
Observed complete case	Individual histopathological feature	Fibrous cap thickness	log1p_z	IFNAR1	-0.0710274	-3.41833	-0.793227	0.43063	0.998841	64
Observed complete case	Individual histopathological feature	Fibrous cap thickness	log1p_z	PRAP1	-0.0737984	-0.371255	-0.793029	0.430744	0.998841	64
Observed complete case	Individual histopathological feature	Fibrous cap thickness	log1p_z	GIT1	-0.0886007	3.58224	-0.792723	0.430921	0.998841	64
Observed complete case	Individual histopathological feature	Fibrous cap thickness	log1p_z	ABO	0.291277	-1.29699	0.792108	0.431276	0.998841	64
Observed complete case	Individual histopathological feature	Fibrous cap thickness	log1p_z	PDCL2	-0.0640234	1.01432	-0.791323	0.431731	0.998841	64
Observed complete case	Individual histopathological feature	Fibrous cap thickness	log1p_z	CSF2RA	-0.0814451	-2.22412	-0.790955	0.4322	0.998841	59
Observed complete case	Individual histopathological feature	Fibrous cap thickness	log1p_z	ANXA2	0.041974	7.12392	0.789911	0.432535	0.998841	64
Observed complete case	Individual histopathological feature	Fibrous cap thickness	log1p_z	EDAR	-0.103645	-4.08037	-0.789401	0.432845	0.998841	64
Observed complete case	Individual histopathological feature	Fibrous cap thickness	log1p_z	ACY3	-0.104168	-4.10489	-0.789088	0.433026	0.998841	64
Observed complete case	Individual histopathological feature	Fibrous cap thickness	log1p_z	PGLYRP2	0.0531961	3.22488	0.788891	0.433139	0.998841	64
Observed complete case	Individual histopathological feature	Fibrous cap thickness	log1p_z	AKT3	0.123547	4.85768	0.788696	0.433254	0.998841	64
Observed complete case	Individual histopathological feature	Fibrous cap thickness	log1p_z	PIK3IP1	-0.0612673	0.549548	-0.78867	0.433269	0.998841	64
Observed complete case	Individual histopathological feature	Fibrous cap thickness	log1p_z	SPRR1B	-0.243876	-2.75315	-0.786824	0.434341	0.998841	64
Observed complete case	Individual histopathological feature	Fibrous cap thickness	log1p_z	TXNDC9	-0.0991646	3.91159	-0.78676	0.434379	0.998841	64
Observed complete case	Individual histopathological feature	Fibrous cap thickness	log1p_z	GH1	-0.13925	-2.59212	-0.786488	0.434537	0.998841	64
Observed complete case	Individual histopathological feature	Fibrous cap thickness	log1p_z	ECSCR	-0.0413795	0.946153	-0.785196	0.435273	0.998841	64
Observed complete case	Individual histopathological feature	Fibrous cap thickness	log1p_z	IL25	0.117232	1.58461	0.784934	0.435441	0.998841	64
Observed complete case	Individual histopathological feature	Fibrous cap thickness	log1p_z	CD59	-0.0207292	2.39561	-0.784685	0.435571	0.998841	64
Observed complete case	Individual histopathological feature	Fibrous cap thickness	log1p_z	DDX4	-0.092576	-0.964859	-0.783704	0.436157	0.998841	64
Observed complete case	Individual histopathological feature	Fibrous cap thickness	log1p_z	SAA4	-0.116055	3.45623	-0.783376	0.436348	0.998841	64
Observed complete case	Individual histopathological feature	Fibrous cap thickness	log1p_z	MATN2	0.115952	1.66574	0.783193	0.436455	0.998841	64
Observed complete case	Individual histopathological feature	Fibrous cap thickness	log1p_z	STAT5B	-0.124173	3.38054	-0.782509	0.436853	0.998841	64
Observed complete case	Individual histopathological feature	Fibrous cap thickness	log1p_z	ACAN	0.0623334	3.58952	0.781831	0.437249	0.998841	64
Observed complete case	Individual histopathological feature	Fibrous cap thickness	log1p_z	CELSR2	0.10269	-1.23691	0.781459	0.437466	0.998841	64
Observed complete case	Individual histopathological feature	Fibrous cap thickness	log1p_z	SELL	-0.0606129	2.56735	-0.780479	0.438038	0.998841	64
Observed complete case	Individual histopathological feature	Fibrous cap thickness	log1p_z	NXPE4	-0.0931204	-0.217569	-0.780466	0.438046	0.998841	64
Observed complete case	Individual histopathological feature	Fibrous cap thickness	log1p_z	SAP18	-0.112601	1.00922	-0.780458	0.43805	0.998841	64
Observed complete case	Individual histopathological feature	Fibrous cap thickness	log1p_z	DDX1	-0.0856246	3.92508	-0.77976	0.438458	0.998841	64
Observed complete case	Individual histopathological feature	Fibrous cap thickness	log1p_z	RBM19	-0.165503	6.23285	-0.779696	0.438495	0.998841	64
Observed complete case	Individual histopathological feature	Fibrous cap thickness	log1p_z	INSL3	0.123381	-5.25545	0.778718	0.439067	0.998841	64
Observed complete case	Individual histopathological feature	Fibrous cap thickness	log1p_z	OGFR	-0.072051	2.9563	-0.776875	0.440146	0.998841	64
Observed complete case	Individual histopathological feature	Fibrous cap thickness	log1p_z	STK4	-0.0847552	3.63772	-0.776801	0.440189	0.998841	64
Observed complete case	Individual histopathological feature	Fibrous cap thickness	log1p_z	HCLS1	-0.055837	1.18129	-0.77652	0.440354	0.998841	64
Observed complete case	Individual histopathological feature	Fibrous cap thickness	log1p_z	SHPK	-0.132544	0.991242	-0.775619	0.440882	0.998841	64
Observed complete case	Individual histopathological feature	Fibrous cap thickness	log1p_z	PGLYRP4	-0.0720249	-1.6609	-0.77554	0.440929	0.998841	64
Observed complete case	Individual histopathological feature	Fibrous cap thickness	log1p_z	SIL1	0.0264348	-0.818716	0.775365	0.441017	0.998841	64
Observed complete case	Individual histopathological feature	Fibrous cap thickness	log1p_z	SERPINC1	-0.047018	2.83948	-0.775307	0.441056	0.998841	64
Observed complete case	Individual histopathological feature	Fibrous cap thickness	log1p_z	TFPI	-0.0521682	-0.559608	-0.775118	0.441173	0.998841	64
Observed complete case	Individual histopathological feature	Fibrous cap thickness	log1p_z	CTSO	0.080677	-2.71079	0.773778	0.441962	0.998841	64
Observed complete case	Individual histopathological feature	Fibrous cap thickness	log1p_z	SPON2	-0.0607302	-1.35812	-0.77344	0.442161	0.998841	64
Observed complete case	Individual histopathological feature	Fibrous cap thickness	log1p_z	AP3S2	-0.0907815	3.4007	-0.771226	0.443462	0.998841	64
Observed complete case	Individual histopathological feature	Fibrous cap thickness	log1p_z	HGFAC	-0.0753799	0.0549203	-0.771215	0.443469	0.998841	64
Observed complete case	Individual histopathological feature	Fibrous cap thickness	log1p_z	HTR1B	-0.0527997	-5.14578	-0.771179	0.443489	0.998841	64
Observed complete case	Individual histopathological feature	Fibrous cap thickness	log1p_z	DUSP3	-0.0715541	2.43094	-0.771144	0.443511	0.998841	64
Observed complete case	Individual histopathological feature	Fibrous cap thickness	log1p_z	PDCD6	0.0309488	2.50244	0.770879	0.443652	0.998841	64
Observed complete case	Individual histopathological feature	Fibrous cap thickness	log1p_z	SSH3	0.0738362	2.7456	0.770273	0.444023	0.998841	64
Observed complete case	Individual histopathological feature	Fibrous cap thickness	log1p_z	DCBLD2	0.123182	-0.781544	0.769802	0.444301	0.998841	64
Observed complete case	Individual histopathological feature	Fibrous cap thickness	log1p_z	KITLG	-0.0634981	-2.52166	-0.769679	0.444373	0.998841	64
Observed complete case	Individual histopathological feature	Fibrous cap thickness	log1p_z	MMP12	-0.0489461	5.21492	-0.769528	0.444456	0.998841	64
Observed complete case	Individual histopathological feature	Fibrous cap thickness	log1p_z	PLA2G4A	-0.0806575	5.58718	-0.769133	0.444694	0.998841	64
Observed complete case	Individual histopathological feature	Fibrous cap thickness	log1p_z	ANK2	0.117222	5.01192	0.768988	0.44478	0.998841	64
Observed complete case	Individual histopathological feature	Fibrous cap thickness	log1p_z	COL3A1	0.069619	5.57318	0.7684	0.445127	0.998841	64
Observed complete case	Individual histopathological feature	Fibrous cap thickness	log1p_z	CAT	-0.0370902	5.65183	-0.767584	0.445594	0.998841	64
Observed complete case	Individual histopathological feature	Fibrous cap thickness	log1p_z	EPGN	-0.0329961	-4.17448	-0.767487	0.445651	0.998841	64
Observed complete case	Individual histopathological feature	Fibrous cap thickness	log1p_z	EVI5	-0.10076	6.63776	-0.76685	0.446041	0.998841	64
Observed complete case	Individual histopathological feature	Fibrous cap thickness	log1p_z	TNNI3	-0.162567	1.96792	-0.766048	0.446515	0.998841	64
Observed complete case	Individual histopathological feature	Fibrous cap thickness	log1p_z	MIA	-0.0942656	-1.68446	-0.765846	0.446634	0.998841	64
Observed complete case	Individual histopathological feature	Fibrous cap thickness	log1p_z	BLOC1S2	0.168818	-2.23495	0.764277	0.447561	0.998841	64
Observed complete case	Individual histopathological feature	Fibrous cap thickness	log1p_z	NTF4	-0.0705349	-2.23411	-0.764232	0.447588	0.998841	64
Observed complete case	Individual histopathological feature	Fibrous cap thickness	log1p_z	DTX3	0.119823	6.58363	0.762529	0.448596	0.998841	64
Observed complete case	Individual histopathological feature	Fibrous cap thickness	log1p_z	ECI2	-0.0966522	6.76377	-0.762503	0.448612	0.998841	64
Observed complete case	Individual histopathological feature	Fibrous cap thickness	log1p_z	GART	-0.0561985	3.72617	-0.762214	0.448783	0.998841	64
Observed complete case	Individual histopathological feature	Fibrous cap thickness	log1p_z	RNF149	-0.0662046	-0.853447	-0.762148	0.448822	0.998841	64
Observed complete case	Individual histopathological feature	Fibrous cap thickness	log1p_z	PRKAR1A	0.0588046	4.54366	0.761126	0.449428	0.998841	64
Observed complete case	Individual histopathological feature	Fibrous cap thickness	log1p_z	COMMD9	-0.0697599	5.35473	-0.76086	0.449585	0.998841	64
Observed complete case	Individual histopathological feature	Fibrous cap thickness	log1p_z	CXCL1	-0.135989	4.36413	-0.760837	0.449599	0.998841	64
Observed complete case	Individual histopathological feature	Fibrous cap thickness	log1p_z	NFKB2	-0.0834136	3.43746	-0.760745	0.449654	0.998841	64
Observed complete case	Individual histopathological feature	Fibrous cap thickness	log1p_z	FURIN	-0.0677248	0.449636	-0.759942	0.45013	0.998841	64
Observed complete case	Individual histopathological feature	Fibrous cap thickness	log1p_z	PHLDB1	0.124873	6.43789	0.759077	0.450643	0.998841	64
Observed complete case	Individual histopathological feature	Fibrous cap thickness	log1p_z	OTUD7B	0.119197	5.4548	0.757831	0.451384	0.998841	64
Observed complete case	Individual histopathological feature	Fibrous cap thickness	log1p_z	HRC	0.124477	-1.36543	0.757107	0.451814	0.998841	64
Observed complete case	Individual histopathological feature	Fibrous cap thickness	log1p_z	SIAE	-0.054692	3.85311	-0.75708	0.45183	0.998841	64
Observed complete case	Individual histopathological feature	Fibrous cap thickness	log1p_z	MYH7B	0.0623537	-0.607678	0.756914	0.451929	0.998841	64
Observed complete case	Individual histopathological feature	Fibrous cap thickness	log1p_z	BRSK2	0.0975709	2.41018	0.756083	0.452424	0.998841	64
Observed complete case	Individual histopathological feature	Fibrous cap thickness	log1p_z	CREBZF	0.0400603	1.43536	0.754704	0.453231	0.998841	64
Observed complete case	Individual histopathological feature	Fibrous cap thickness	log1p_z	ERN1	-0.0727454	1.55991	-0.754549	0.453337	0.998841	64
Observed complete case	Individual histopathological feature	Fibrous cap thickness	log1p_z	BHMT2	0.0325088	2.17699	0.754502	0.453351	0.998841	64
Observed complete case	Individual histopathological feature	Fibrous cap thickness	log1p_z	TBCC	0.0939339	3.58513	0.754733	0.45347	0.998841	59
Observed complete case	Individual histopathological feature	Fibrous cap thickness	log1p_z	IKBKG	-0.0759898	5.56835	-0.753693	0.453847	0.998841	64
Observed complete case	Individual histopathological feature	Fibrous cap thickness	log1p_z	NAP1L4	-0.0550828	3.27532	-0.753335	0.454061	0.998841	64
Observed complete case	Individual histopathological feature	Fibrous cap thickness	log1p_z	CBLN1	0.152559	-3.64687	0.751575	0.455111	0.998841	64
Observed complete case	Individual histopathological feature	Fibrous cap thickness	log1p_z	FGF2	0.11025	6.78056	0.751498	0.455157	0.998841	64
Observed complete case	Individual histopathological feature	Fibrous cap thickness	log1p_z	NADK	-0.0626683	5.30555	-0.750395	0.455816	0.998841	64
Observed complete case	Individual histopathological feature	Fibrous cap thickness	log1p_z	CWC15	-0.124266	5.61835	-0.7497	0.456232	0.998841	64
Observed complete case	Individual histopathological feature	Fibrous cap thickness	log1p_z	SPARC	0.0658438	2.92013	0.748987	0.456658	0.998841	64
Observed complete case	Individual histopathological feature	Fibrous cap thickness	log1p_z	ADA	-0.0861349	2.97343	-0.748145	0.457162	0.998841	64
Observed complete case	Individual histopathological feature	Fibrous cap thickness	log1p_z	GNAS	-0.0345747	-0.623006	-0.746887	0.457903	0.998841	64
Observed complete case	Individual histopathological feature	Fibrous cap thickness	log1p_z	KIAA2013	-0.0809983	4.00298	-0.746747	0.458	0.998841	64
Observed complete case	Individual histopathological feature	Fibrous cap thickness	log1p_z	BRME1	-0.033989	-1.66632	-0.745496	0.458737	0.998841	64
Observed complete case	Individual histopathological feature	Fibrous cap thickness	log1p_z	SORT1	0.0283833	3.43816	0.743766	0.459775	0.998841	64
Observed complete case	Individual histopathological feature	Fibrous cap thickness	log1p_z	ARHGEF5	-0.100515	2.83581	-0.743448	0.45998	0.998841	64
Observed complete case	Individual histopathological feature	Fibrous cap thickness	log1p_z	SH3BP1	-0.0952071	4.7506	-0.742355	0.460637	0.998841	64
Observed complete case	Individual histopathological feature	Fibrous cap thickness	log1p_z	THY1	-0.024306	2.60482	-0.742091	0.460782	0.998841	64
Observed complete case	Individual histopathological feature	Fibrous cap thickness	log1p_z	NCAM2	-0.0752117	-3.96204	-0.74131	0.461266	0.998841	64
Observed complete case	Individual histopathological feature	Fibrous cap thickness	log1p_z	GADD45B	-0.0799731	-0.40418	-0.741042	0.461427	0.998841	64
Observed complete case	Individual histopathological feature	Fibrous cap thickness	log1p_z	FOXO1	0.102034	4.54951	0.740322	0.461861	0.998841	64
Observed complete case	Individual histopathological feature	Fibrous cap thickness	log1p_z	DSG3	-0.0724661	-5.74723	-0.740125	0.46198	0.998841	64
Observed complete case	Individual histopathological feature	Fibrous cap thickness	log1p_z	DBI	-0.0288781	6.5326	-0.739573	0.462299	0.998841	64
Observed complete case	Individual histopathological feature	Fibrous cap thickness	log1p_z	FXYD5	-0.0758833	5.6626	-0.738394	0.463023	0.998841	64
Observed complete case	Individual histopathological feature	Fibrous cap thickness	log1p_z	CEACAM3	-0.0887326	-0.254034	-0.737182	0.463754	0.998841	64
Observed complete case	Individual histopathological feature	Fibrous cap thickness	log1p_z	NOS2	-0.138145	2.42151	-0.73678	0.463997	0.998841	64
Observed complete case	Individual histopathological feature	Fibrous cap thickness	log1p_z	PLSCR3	0.0521728	4.75017	0.736767	0.464005	0.998841	64
Observed complete case	Individual histopathological feature	Fibrous cap thickness	log1p_z	PVR	-0.0711933	-2.0183	-0.735902	0.464528	0.998841	64
Observed complete case	Individual histopathological feature	Fibrous cap thickness	log1p_z	CBLN4	0.0821319	-7.00099	0.734364	0.465458	0.998841	64
Observed complete case	Individual histopathological feature	Fibrous cap thickness	log1p_z	TGM2	-0.0523225	6.59601	-0.734123	0.465603	0.998841	64
Observed complete case	Individual histopathological feature	Fibrous cap thickness	log1p_z	GRP	0.142125	-5.43579	0.733885	0.465747	0.998841	64
Observed complete case	Individual histopathological feature	Fibrous cap thickness	log1p_z	PTPN1	-0.0703975	4.1644	-0.733641	0.46613	0.998841	59
Observed complete case	Individual histopathological feature	Fibrous cap thickness	log1p_z	ERP29	0.0193139	7.7846	0.73289	0.466337	0.998841	64
Observed complete case	Individual histopathological feature	Fibrous cap thickness	log1p_z	TNFRSF6B	-0.147673	-0.9753	-0.73194	0.467159	0.998841	59
Observed complete case	Individual histopathological feature	Fibrous cap thickness	log1p_z	FUS	-0.0784287	1.176	-0.731535	0.467171	0.998841	64
Observed complete case	Individual histopathological feature	Fibrous cap thickness	log1p_z	MYDGF	-0.0294376	8.2526	-0.731419	0.467228	0.998841	64
Observed complete case	Individual histopathological feature	Fibrous cap thickness	log1p_z	PILRB	-0.098223	1.77857	-0.730979	0.467508	0.998841	64
Observed complete case	Individual histopathological feature	Fibrous cap thickness	log1p_z	ZP4	0.0434925	0.746269	0.730829	0.46759	0.998841	64
Observed complete case	Individual histopathological feature	Fibrous cap thickness	log1p_z	KYNU	-0.0678947	2.55168	-0.730049	0.468072	0.998841	64
Observed complete case	Individual histopathological feature	Fibrous cap thickness	log1p_z	ITIH1	-0.0693649	5.01315	-0.729789	0.46823	0.998841	64
Observed complete case	Individual histopathological feature	Fibrous cap thickness	log1p_z	GM2A	-0.0248143	6.26065	-0.729653	0.468299	0.998841	64
Observed complete case	Individual histopathological feature	Fibrous cap thickness	log1p_z	PROC	-0.070193	-2.3956	-0.72966	0.468308	0.998841	64
Observed complete case	Individual histopathological feature	Fibrous cap thickness	log1p_z	PSRC1	-0.0537687	0.811619	-0.728783	0.468841	0.998841	64
Observed complete case	Individual histopathological feature	Fibrous cap thickness	log1p_z	HMGCS1	-0.0430564	0.357775	-0.728604	0.46894	0.998841	64
Observed complete case	Individual histopathological feature	Fibrous cap thickness	log1p_z	FAM171B	0.0970468	-0.373633	0.727779	0.469451	0.998841	64
Observed complete case	Individual histopathological feature	Fibrous cap thickness	log1p_z	LRRC37A2	-0.0426382	-4.71762	-0.727552	0.469579	0.998841	64
Observed complete case	Individual histopathological feature	Fibrous cap thickness	log1p_z	TXNDC5	-0.0312642	5.21575	-0.726028	0.470503	0.998841	64
Observed complete case	Individual histopathological feature	Fibrous cap thickness	log1p_z	DMD	0.102087	7.14207	0.725807	0.470651	0.998841	64
Observed complete case	Individual histopathological feature	Fibrous cap thickness	log1p_z	AMOTL2	0.117209	5.70113	0.725794	0.470658	0.998841	64
Observed complete case	Individual histopathological feature	Fibrous cap thickness	log1p_z	CES3	-0.0721767	-1.92845	-0.725158	0.471046	0.998841	64
Observed complete case	Individual histopathological feature	Fibrous cap thickness	log1p_z	ADAM15	-0.0836424	0.105592	-0.724414	0.471499	0.998841	64
Observed complete case	Individual histopathological feature	Fibrous cap thickness	log1p_z	AK2	-0.0754476	3.363	-0.724085	0.4717	0.998841	64
Observed complete case	Individual histopathological feature	Fibrous cap thickness	log1p_z	PLA2G1B	-0.0727048	-1.89181	-0.724025	0.471736	0.998841	64
Observed complete case	Individual histopathological feature	Fibrous cap thickness	log1p_z	TGFBI	-0.0737443	1.27854	-0.723138	0.472277	0.998841	64
Observed complete case	Individual histopathological feature	Fibrous cap thickness	log1p_z	TNFSF14	-0.129445	1.90442	-0.722382	0.472969	0.998841	59
Observed complete case	Individual histopathological feature	Fibrous cap thickness	log1p_z	IL13	0.0917679	-0.930498	0.721763	0.473116	0.998841	64
Observed complete case	Individual histopathological feature	Fibrous cap thickness	log1p_z	DIPK2B	-0.0722271	-2.16119	-0.721235	0.473439	0.998841	64
Observed complete case	Individual histopathological feature	Fibrous cap thickness	log1p_z	LAMA4	-0.0555174	4.62655	-0.719973	0.47421	0.998841	64
Observed complete case	Individual histopathological feature	Fibrous cap thickness	log1p_z	NRGN	0.115485	5.66085	0.719448	0.474531	0.998841	64
Observed complete case	Individual histopathological feature	Fibrous cap thickness	log1p_z	GDF2	-0.0381153	-3.74389	-0.719381	0.474559	0.998841	64
Observed complete case	Individual histopathological feature	Fibrous cap thickness	log1p_z	PPL	0.122843	5.11748	0.719201	0.474682	0.998841	64
Observed complete case	Individual histopathological feature	Fibrous cap thickness	log1p_z	ARHGEF1	-0.0734776	1.57137	-0.719191	0.474689	0.998841	64
Observed complete case	Individual histopathological feature	Fibrous cap thickness	log1p_z	MYL4	0.0868905	1.92661	0.718779	0.47494	0.998841	64
Observed complete case	Individual histopathological feature	Fibrous cap thickness	log1p_z	SNCG	-0.0948628	5.69043	-0.719108	0.474968	0.998841	59
Observed complete case	Individual histopathological feature	Fibrous cap thickness	log1p_z	USP47	-0.0804523	2.22786	-0.718612	0.475042	0.998841	64
Observed complete case	Individual histopathological feature	Fibrous cap thickness	log1p_z	MAMDC2	-0.038982	5.91496	-0.717648	0.47562	0.998841	64
Observed complete case	Individual histopathological feature	Fibrous cap thickness	log1p_z	LRP11	0.0618322	-1.69053	0.717651	0.475631	0.998841	64
Observed complete case	Individual histopathological feature	Fibrous cap thickness	log1p_z	ODAM	0.0563038	-1.72705	0.717636	0.47564	0.998841	64
Observed complete case	Individual histopathological feature	Fibrous cap thickness	log1p_z	PTPRR	-0.0629683	-4.99235	-0.717459	0.475749	0.998841	64
Observed complete case	Individual histopathological feature	Fibrous cap thickness	log1p_z	LSP1	-0.0582305	2.14279	-0.716843	0.476126	0.998841	64
Observed complete case	Individual histopathological feature	Fibrous cap thickness	log1p_z	MLN	-0.0450308	-5.54438	-0.716213	0.476506	0.998841	64
Observed complete case	Individual histopathological feature	Fibrous cap thickness	log1p_z	CA2	-0.0373439	7.18958	-0.716063	0.476591	0.998841	64
Observed complete case	Individual histopathological feature	Fibrous cap thickness	log1p_z	FAM13A	-0.0884972	5.1079	-0.715976	0.476658	0.998841	64
Observed complete case	Individual histopathological feature	Fibrous cap thickness	log1p_z	SMPD1	0.0525105	0.961245	0.715327	0.477056	0.998841	64
Observed complete case	Individual histopathological feature	Fibrous cap thickness	log1p_z	CDHR5	-0.0716845	-4.32132	-0.714518	0.477552	0.998841	64
Observed complete case	Individual histopathological feature	Fibrous cap thickness	log1p_z	PPBP	-0.100687	5.32987	-0.714413	0.477617	0.998841	64
Observed complete case	Individual histopathological feature	Fibrous cap thickness	log1p_z	PPT1	0.0679882	2.11429	0.714291	0.477691	0.998841	64
Observed complete case	Individual histopathological feature	Fibrous cap thickness	log1p_z	LTBR	-0.0606413	2.73898	-0.714072	0.477826	0.998841	64
Observed complete case	Individual histopathological feature	Fibrous cap thickness	log1p_z	TNFRSF10A	-0.0993681	3.04231	-0.713829	0.478203	0.998841	59
Observed complete case	Individual histopathological feature	Fibrous cap thickness	log1p_z	HSPA1A	-0.0241435	6.2178	-0.713129	0.478392	0.998841	64
Observed complete case	Individual histopathological feature	Fibrous cap thickness	log1p_z	RAB37	-0.10724	2.84414	-0.713056	0.47845	0.998841	64
Observed complete case	Individual histopathological feature	Fibrous cap thickness	log1p_z	EFCAB14	-0.0771797	0.233764	-0.712533	0.478771	0.998841	64
Observed complete case	Individual histopathological feature	Fibrous cap thickness	log1p_z	PRDX2	-0.0190733	4.30378	-0.712455	0.478806	0.998841	64
Observed complete case	Individual histopathological feature	Fibrous cap thickness	log1p_z	MANSC4	-0.220544	-1.07855	-0.711305	0.479527	0.998841	64
Observed complete case	Individual histopathological feature	Fibrous cap thickness	log1p_z	EEF1D	-0.0355042	8.00837	-0.710834	0.479803	0.998841	64
Observed complete case	Individual histopathological feature	Fibrous cap thickness	log1p_z	RANBP1	0.048037	3.33503	0.710747	0.479867	0.998841	64
Observed complete case	Individual histopathological feature	Fibrous cap thickness	log1p_z	LAMTOR5	-0.0702836	3.14405	-0.710247	0.480178	0.998841	64
Observed complete case	Individual histopathological feature	Fibrous cap thickness	log1p_z	PIKFYVE	-0.0861811	3.73284	-0.709983	0.48034	0.998841	64
Observed complete case	Individual histopathological feature	Fibrous cap thickness	log1p_z	CAPS	0.0784631	2.02922	0.709606	0.480572	0.998841	64
Observed complete case	Individual histopathological feature	Fibrous cap thickness	log1p_z	ACADSB	-0.0756164	7.69254	-0.709237	0.480799	0.998841	64
Observed complete case	Individual histopathological feature	Fibrous cap thickness	log1p_z	CXCL3	-0.0921024	2.36678	-0.709095	0.480887	0.998841	64
Observed complete case	Individual histopathological feature	Fibrous cap thickness	log1p_z	PRTFDC1	0.0861478	4.07828	0.707629	0.481791	0.998841	64
Observed complete case	Individual histopathological feature	Fibrous cap thickness	log1p_z	ELOB	0.0806917	3.29167	0.706954	0.482208	0.998841	64
Observed complete case	Individual histopathological feature	Fibrous cap thickness	log1p_z	ENPP2	0.067006	-1.45177	0.705551	0.483074	0.998841	64
Observed complete case	Individual histopathological feature	Fibrous cap thickness	log1p_z	GGACT	-0.0550892	7.29765	-0.705494	0.483109	0.998841	64
Observed complete case	Individual histopathological feature	Fibrous cap thickness	log1p_z	ITGA11	0.0984658	1.25143	0.70539	0.483173	0.998841	64
Observed complete case	Individual histopathological feature	Fibrous cap thickness	log1p_z	MAEA	-0.0673765	4.79671	-0.704891	0.483482	0.998841	64
Observed complete case	Individual histopathological feature	Fibrous cap thickness	log1p_z	SCN3B	0.0368474	0.606669	0.704417	0.483762	0.998841	64
Observed complete case	Individual histopathological feature	Fibrous cap thickness	log1p_z	DARS1	-0.041513	6.59275	-0.704238	0.484094	0.998841	59
Observed complete case	Individual histopathological feature	Fibrous cap thickness	log1p_z	OPLAH	-0.0866963	4.36867	-0.703479	0.484355	0.998841	64
Observed complete case	Individual histopathological feature	Fibrous cap thickness	log1p_z	IL12A_IL12B	0.0734332	-4.60518	0.703448	0.484374	0.998841	64
Observed complete case	Individual histopathological feature	Fibrous cap thickness	log1p_z	DYNLT1	-0.106765	5.60095	-0.702978	0.484665	0.998841	64
Observed complete case	Individual histopathological feature	Fibrous cap thickness	log1p_z	BANK1	-0.104778	1.2282	-0.702401	0.485022	0.998841	64
Observed complete case	Individual histopathological feature	Fibrous cap thickness	log1p_z	TPK1	-0.0605992	5.13954	-0.701786	0.485403	0.998841	64
Observed complete case	Individual histopathological feature	Fibrous cap thickness	log1p_z	STX6	-0.0827986	6.23275	-0.700619	0.486126	0.998841	64
Observed complete case	Individual histopathological feature	Fibrous cap thickness	log1p_z	BTC	0.135456	2.58213	0.697591	0.488005	0.998841	64
Observed complete case	Individual histopathological feature	Fibrous cap thickness	log1p_z	CKAP4	-0.0277471	4.51523	-0.697183	0.488246	0.998841	64
Observed complete case	Individual histopathological feature	Fibrous cap thickness	log1p_z	LSM8	0.0364798	-1.05038	0.697167	0.488256	0.998841	64
Observed complete case	Individual histopathological feature	Fibrous cap thickness	log1p_z	TRIM25	-0.0564013	6.29582	-0.69682	0.488484	0.998841	64
Observed complete case	Individual histopathological feature	Fibrous cap thickness	log1p_z	PON2	-0.0762187	1.93423	-0.694751	0.489772	0.998841	64
Observed complete case	Individual histopathological feature	Fibrous cap thickness	log1p_z	ALDH3A1	0.124153	5.68172	0.694298	0.490054	0.998841	64
Observed complete case	Individual histopathological feature	Fibrous cap thickness	log1p_z	IL36G	-0.079606	-0.44718	-0.693593	0.490492	0.998841	64
Observed complete case	Individual histopathological feature	Fibrous cap thickness	log1p_z	RETN	-0.141563	0.859933	-0.692454	0.491202	0.998841	64
Observed complete case	Individual histopathological feature	Fibrous cap thickness	log1p_z	TARS1	-0.0327276	2.89973	-0.6919	0.491535	0.998841	64
Observed complete case	Individual histopathological feature	Fibrous cap thickness	log1p_z	KRT5	-0.051327	-2.45412	-0.691763	0.491633	0.998841	64
Observed complete case	Individual histopathological feature	Fibrous cap thickness	log1p_z	STAM	0.0580673	2.9334	0.69169	0.491679	0.998841	64
Observed complete case	Individual histopathological feature	Fibrous cap thickness	log1p_z	FASLG	-0.0730948	-3.35568	-0.691494	0.491801	0.998841	64
Observed complete case	Individual histopathological feature	Fibrous cap thickness	log1p_z	DENND2B	0.143018	5.65715	0.690487	0.492429	0.998841	64
Observed complete case	Individual histopathological feature	Fibrous cap thickness	log1p_z	CRIM1	0.0869674	6.1807	0.690134	0.49265	0.998841	64
Observed complete case	Individual histopathological feature	Fibrous cap thickness	log1p_z	CALY	-0.0453752	0.371375	-0.689419	0.493093	0.998841	64
Observed complete case	Individual histopathological feature	Fibrous cap thickness	log1p_z	MED21	-0.0513807	-0.00887188	-0.689334	0.49315	0.998841	64
Observed complete case	Individual histopathological feature	Fibrous cap thickness	log1p_z	PCOLCE	0.0711993	1.97534	0.688865	0.493443	0.998841	64
Observed complete case	Individual histopathological feature	Fibrous cap thickness	log1p_z	RNASE6	-0.0853406	7.85356	-0.687476	0.494312	0.998841	64
Observed complete case	Individual histopathological feature	Fibrous cap thickness	log1p_z	GLB1	-0.0404129	-1.89882	-0.687643	0.49441	0.998841	59
Observed complete case	Individual histopathological feature	Fibrous cap thickness	log1p_z	PFDN4	0.0585974	1.08011	0.685181	0.495749	0.998841	64
Observed complete case	Individual histopathological feature	Fibrous cap thickness	log1p_z	IL2RG	-0.0364703	-0.925942	-0.684132	0.496394	0.998841	64
Observed complete case	Individual histopathological feature	Fibrous cap thickness	log1p_z	KRT8	0.150035	-0.715097	0.684043	0.496462	0.998841	64
Observed complete case	Individual histopathological feature	Fibrous cap thickness	log1p_z	RSPO1	0.0947241	-2.31921	0.683376	0.497097	0.998841	59
Observed complete case	Individual histopathological feature	Fibrous cap thickness	log1p_z	ST13	-0.0312402	4.71779	-0.682641	0.497329	0.998841	64
Observed complete case	Individual histopathological feature	Fibrous cap thickness	log1p_z	IGSF21	-0.0710153	0.238928	-0.681815	0.49786	0.998841	64
Observed complete case	Individual histopathological feature	Fibrous cap thickness	log1p_z	DDC	-0.0866593	-4.29101	-0.681579	0.498008	0.998841	64
Observed complete case	Individual histopathological feature	Fibrous cap thickness	log1p_z	GGT5	-0.0680304	-0.557603	-0.681143	0.498498	0.998841	59
Observed complete case	Individual histopathological feature	Fibrous cap thickness	log1p_z	SORBS1	0.0745049	7.41535	0.68046	0.498712	0.998841	64
Observed complete case	Individual histopathological feature	Fibrous cap thickness	log1p_z	SLA2	0.0481825	-0.530273	0.679997	0.499003	0.998841	64
Observed complete case	Individual histopathological feature	Fibrous cap thickness	log1p_z	IL15	0.0854323	3.19359	0.679209	0.499499	0.998841	64
Observed complete case	Individual histopathological feature	Fibrous cap thickness	log1p_z	VSTM2B	-0.0366886	0.147653	-0.678401	0.499995	0.998841	64
Observed complete case	Individual histopathological feature	Fibrous cap thickness	log1p_z	IL18R1	-0.0693651	-2.69339	-0.678097	0.500199	0.998841	64
Observed complete case	Individual histopathological feature	Fibrous cap thickness	log1p_z	VPS4B	-0.0852411	4.50058	-0.677913	0.500315	0.998841	64
Observed complete case	Individual histopathological feature	Fibrous cap thickness	log1p_z	GHRL	-0.103473	-3.53886	-0.676971	0.500908	0.998841	64
Observed complete case	Individual histopathological feature	Fibrous cap thickness	log1p_z	LHPP	-0.025587	6.79385	-0.676728	0.501049	0.998841	64
Observed complete case	Individual histopathological feature	Fibrous cap thickness	log1p_z	PAPPA	0.081843	1.60167	0.676622	0.501128	0.998841	64
Observed complete case	Individual histopathological feature	Fibrous cap thickness	log1p_z	GGA1	-0.0540598	1.91483	-0.676244	0.501366	0.998841	64
Observed complete case	Individual histopathological feature	Fibrous cap thickness	log1p_z	HTR1A	-0.0542161	-0.418834	-0.675787	0.501654	0.998841	64
Observed complete case	Individual histopathological feature	Fibrous cap thickness	log1p_z	MNDA	-0.0693309	5.18481	-0.674896	0.502217	0.998841	64
Observed complete case	Individual histopathological feature	Fibrous cap thickness	log1p_z	TWF2	-0.0318971	8.81562	-0.674271	0.502599	0.998841	64
Observed complete case	Individual histopathological feature	Fibrous cap thickness	log1p_z	MMP7	-0.120289	3.0346	-0.673838	0.502885	0.998841	64
Observed complete case	Individual histopathological feature	Fibrous cap thickness	log1p_z	ITIH4	-0.0664328	3.25718	-0.673286	0.503233	0.998841	64
Observed complete case	Individual histopathological feature	Fibrous cap thickness	log1p_z	THPO	0.028636	-3.64117	0.67252	0.503705	0.998841	64
Observed complete case	Individual histopathological feature	Fibrous cap thickness	log1p_z	APLP1	0.0587849	-2.85725	0.672151	0.503951	0.998841	64
Observed complete case	Individual histopathological feature	Fibrous cap thickness	log1p_z	SETMAR	0.0992315	4.88109	0.671238	0.50474	0.998841	59
Observed complete case	Individual histopathological feature	Fibrous cap thickness	log1p_z	CXCL14	0.0315451	-0.922434	0.670435	0.505024	0.998841	64
Observed complete case	Individual histopathological feature	Fibrous cap thickness	log1p_z	MAP2	0.0791476	4.12993	0.669919	0.505363	0.998841	64
Observed complete case	Individual histopathological feature	Fibrous cap thickness	log1p_z	CCL4	-0.106314	3.85755	-0.668332	0.506368	0.998841	64
Observed complete case	Individual histopathological feature	Fibrous cap thickness	log1p_z	RAB33A	-0.0709382	2.98185	-0.667792	0.506711	0.998841	64
Observed complete case	Individual histopathological feature	Fibrous cap thickness	log1p_z	EGF	-0.117731	-0.31473	-0.667719	0.506757	0.998841	64
Observed complete case	Individual histopathological feature	Fibrous cap thickness	log1p_z	GP2	0.0288824	-2.42344	0.667654	0.506786	0.998841	64
Observed complete case	Individual histopathological feature	Fibrous cap thickness	log1p_z	FTCD	0.0321486	-3.88591	0.665081	0.50842	0.998841	64
Observed complete case	Individual histopathological feature	Fibrous cap thickness	log1p_z	BOC	-0.060115	-4.79449	-0.664819	0.508598	0.998841	64
Observed complete case	Individual histopathological feature	Fibrous cap thickness	log1p_z	OMD	0.0506789	1.6783	0.664736	0.50865	0.998841	64
Observed complete case	Individual histopathological feature	Fibrous cap thickness	log1p_z	CSF2	-0.110396	1.55807	-0.663115	0.509681	0.998841	64
Observed complete case	Individual histopathological feature	Fibrous cap thickness	log1p_z	PPP1R12A	-0.0651308	4.85624	-0.662905	0.509815	0.998841	64
Observed complete case	Individual histopathological feature	Fibrous cap thickness	log1p_z	TREML1	-0.113258	2.88166	-0.662596	0.510011	0.998841	64
Observed complete case	Individual histopathological feature	Fibrous cap thickness	log1p_z	NPY	-0.0227991	-3.15556	-0.661967	0.5104	0.998841	64
Observed complete case	Individual histopathological feature	Fibrous cap thickness	log1p_z	AOC3	-0.0422191	2.50397	-0.660713	0.511206	0.998841	64
Observed complete case	Individual histopathological feature	Fibrous cap thickness	log1p_z	CASP4	0.0497579	-1.71257	0.659397	0.512049	0.998841	64
Observed complete case	Individual histopathological feature	Fibrous cap thickness	log1p_z	BGN	-0.0265002	3.81626	-0.658907	0.51235	0.998841	64
Observed complete case	Individual histopathological feature	Fibrous cap thickness	log1p_z	RAP1A	-0.0616722	-2.37181	-0.658335	0.512727	0.998841	64
Observed complete case	Individual histopathological feature	Fibrous cap thickness	log1p_z	PKN3	-0.13455	3.95924	-0.657884	0.513014	0.998841	64
Observed complete case	Individual histopathological feature	Fibrous cap thickness	log1p_z	IL13RA1	-0.0405624	-1.84086	-0.657044	0.513544	0.998841	64
Observed complete case	Individual histopathological feature	Fibrous cap thickness	log1p_z	WFDC1	0.107933	-4.20973	0.657023	0.513565	0.998841	64
Observed complete case	Individual histopathological feature	Fibrous cap thickness	log1p_z	FOLR2	-0.0379312	2.52174	-0.656444	0.513925	0.998841	64
Observed complete case	Individual histopathological feature	Fibrous cap thickness	log1p_z	EDA2R	0.0807842	-0.350034	0.655956	0.514246	0.998841	64
Observed complete case	Individual histopathological feature	Fibrous cap thickness	log1p_z	ERC2	0.113092	-3.31271	0.655129	0.514775	0.998841	64
Observed complete case	Individual histopathological feature	Fibrous cap thickness	log1p_z	TSC22D1	0.0769751	5.65885	0.654757	0.515013	0.998841	64
Observed complete case	Individual histopathological feature	Fibrous cap thickness	log1p_z	SPACA5_SPACA5B	-0.0283224	-0.873145	-0.654382	0.515241	0.998841	64
Observed complete case	Individual histopathological feature	Fibrous cap thickness	log1p_z	NPTXR	0.10814	-0.0146625	0.654139	0.515408	0.998841	64
Observed complete case	Individual histopathological feature	Fibrous cap thickness	log1p_z	GSTP1	0.0501073	4.51737	0.65185	0.516874	0.998841	64
Observed complete case	Individual histopathological feature	Fibrous cap thickness	log1p_z	METAP1	0.0349226	0.32482	0.650759	0.517562	0.998841	64
Observed complete case	Individual histopathological feature	Fibrous cap thickness	log1p_z	GCC1	-0.0734	5.61383	-0.650224	0.517917	0.998841	64
Observed complete case	Individual histopathological feature	Fibrous cap thickness	log1p_z	BSND	-0.0974433	-1.30674	-0.649464	0.518404	0.998841	64
Observed complete case	Individual histopathological feature	Fibrous cap thickness	log1p_z	SSNA1	-0.0678676	4.37853	-0.648351	0.519119	0.998841	64
Observed complete case	Individual histopathological feature	Fibrous cap thickness	log1p_z	TJP3	-0.0391198	0.554203	-0.648232	0.519188	0.998841	64
Observed complete case	Individual histopathological feature	Fibrous cap thickness	log1p_z	CEACAM19	0.141426	-4.1561	0.64586	0.520721	0.998841	64
Observed complete case	Individual histopathological feature	Fibrous cap thickness	log1p_z	UPK3BL1	-0.208587	-3.0105	-0.645817	0.520749	0.998841	64
Observed complete case	Individual histopathological feature	Fibrous cap thickness	log1p_z	HMCN2	0.0823287	-4.40097	0.645384	0.521027	0.998841	64
Observed complete case	Individual histopathological feature	Fibrous cap thickness	log1p_z	ITIH5	-0.110595	-1.00219	-0.644692	0.521473	0.998841	64
Observed complete case	Individual histopathological feature	Fibrous cap thickness	log1p_z	ZBTB16	0.102706	7.61769	0.643966	0.52194	0.998841	64
Observed complete case	Individual histopathological feature	Fibrous cap thickness	log1p_z	ATP6V1F	-0.0601061	6.08547	-0.64391	0.521976	0.998841	64
Observed complete case	Individual histopathological feature	Fibrous cap thickness	log1p_z	CALB1	0.0642686	-2.90679	0.643695	0.522115	0.998841	64
Observed complete case	Individual histopathological feature	Fibrous cap thickness	log1p_z	SERPINA6	-0.0549616	2.30333	-0.643542	0.522213	0.998841	64
Observed complete case	Individual histopathological feature	Fibrous cap thickness	log1p_z	HDAC9	0.188916	-2.74702	0.64351	0.522234	0.998841	64
Observed complete case	Individual histopathological feature	Fibrous cap thickness	log1p_z	CACYBP	-0.0426881	6.62025	-0.642837	0.522665	0.998841	64
Observed complete case	Individual histopathological feature	Fibrous cap thickness	log1p_z	GFOD2	-0.0886472	-2.93978	-0.642212	0.523071	0.998841	64
Observed complete case	Individual histopathological feature	Fibrous cap thickness	log1p_z	CHRM1	-0.0289049	0.996598	-0.642165	0.52309	0.998841	64
Observed complete case	Individual histopathological feature	Fibrous cap thickness	log1p_z	C1QA	-0.0500061	0.830369	-0.642098	0.523144	0.998841	64
Observed complete case	Individual histopathological feature	Fibrous cap thickness	log1p_z	RAB27B	-0.0741098	3.65729	-0.64205	0.523175	0.998841	64
Observed complete case	Individual histopathological feature	Fibrous cap thickness	log1p_z	PF4	-0.105067	4.3618	-0.641544	0.523501	0.998841	64
Observed complete case	Individual histopathological feature	Fibrous cap thickness	log1p_z	TMPRSS11D	0.0642416	-3.43149	0.641168	0.523744	0.998841	64
Observed complete case	Individual histopathological feature	Fibrous cap thickness	log1p_z	CALB2	0.101314	0.903247	0.640999	0.523854	0.998841	64
Observed complete case	Individual histopathological feature	Fibrous cap thickness	log1p_z	DDAH1	0.0834584	4.466	0.640742	0.524019	0.998841	64
Observed complete case	Individual histopathological feature	Fibrous cap thickness	log1p_z	EGFR	0.0819995	-0.719816	0.64065	0.524078	0.998841	64
Observed complete case	Individual histopathological feature	Fibrous cap thickness	log1p_z	CD40	-0.0364861	5.7261	-0.639715	0.524673	0.998841	64
Observed complete case	Individual histopathological feature	Fibrous cap thickness	log1p_z	ATP1B1	0.0756119	-1.55747	0.639553	0.524787	0.998841	64
Observed complete case	Individual histopathological feature	Fibrous cap thickness	log1p_z	TXN	-0.0276752	7.80091	-0.638709	0.525321	0.998841	64
Observed complete case	Individual histopathological feature	Fibrous cap thickness	log1p_z	BMPER	-0.0803002	0.995	-0.638473	0.525485	0.998841	64
Observed complete case	Individual histopathological feature	Fibrous cap thickness	log1p_z	NPC2	0.0178412	4.80492	0.637069	0.526382	0.998841	64
Observed complete case	Individual histopathological feature	Fibrous cap thickness	log1p_z	NCS1	0.0747772	1.46064	0.636899	0.526503	0.998841	64
Observed complete case	Individual histopathological feature	Fibrous cap thickness	log1p_z	CSTB	0.0152959	5.50335	0.636593	0.52669	0.998841	64
Observed complete case	Individual histopathological feature	Fibrous cap thickness	log1p_z	FETUB	-0.0620287	-4.21759	-0.636527	0.526744	0.998841	64
Observed complete case	Individual histopathological feature	Fibrous cap thickness	log1p_z	TNFRSF11B	-0.0266985	5.91568	-0.636292	0.526885	0.998841	64
Observed complete case	Individual histopathological feature	Fibrous cap thickness	log1p_z	CDH6	0.0428398	-2.2074	0.635971	0.527102	0.998841	64
Observed complete case	Individual histopathological feature	Fibrous cap thickness	log1p_z	MXRA8	0.047213	2.59026	0.635955	0.527114	0.998841	64
Observed complete case	Individual histopathological feature	Fibrous cap thickness	log1p_z	DTYMK	-0.0500788	6.90562	-0.635305	0.527535	0.998841	64
Observed complete case	Individual histopathological feature	Fibrous cap thickness	log1p_z	RGL2	0.129177	1.71972	0.635063	0.527692	0.998841	64
Observed complete case	Individual histopathological feature	Fibrous cap thickness	log1p_z	SCGB3A1	-0.031857	-1.5476	-0.634232	0.528219	0.998841	64
Observed complete case	Individual histopathological feature	Fibrous cap thickness	log1p_z	REXO2	-0.0480678	1.55269	-0.633743	0.528548	0.998841	64
Observed complete case	Individual histopathological feature	Fibrous cap thickness	log1p_z	CDC27	-0.0751447	7.08049	-0.633535	0.528683	0.998841	64
Observed complete case	Individual histopathological feature	Fibrous cap thickness	log1p_z	GKN1	-0.0597111	-2.36403	-0.633378	0.528785	0.998841	64
Observed complete case	Individual histopathological feature	Fibrous cap thickness	log1p_z	REPS1	-0.0866564	2.38618	-0.632542	0.529327	0.998841	64
Observed complete case	Individual histopathological feature	Fibrous cap thickness	log1p_z	ANXA5	-0.081408	6.2666	-0.631396	0.530071	0.998841	64
Observed complete case	Individual histopathological feature	Fibrous cap thickness	log1p_z	SUSD2	0.097371	4.80398	0.631329	0.530115	0.998841	64
Observed complete case	Individual histopathological feature	Fibrous cap thickness	log1p_z	CHM	-0.0688268	4.3947	-0.630908	0.530388	0.998841	64
Observed complete case	Individual histopathological feature	Fibrous cap thickness	log1p_z	SCRIB	-0.0704587	4.2364	-0.630553	0.530619	0.998841	64
Observed complete case	Individual histopathological feature	Fibrous cap thickness	log1p_z	MDM1	-0.0420573	0.675809	-0.630421	0.530702	0.998841	64
Observed complete case	Individual histopathological feature	Fibrous cap thickness	log1p_z	EIF4G1	-0.0508957	4.72313	-0.629488	0.531311	0.998841	64
Observed complete case	Individual histopathological feature	Fibrous cap thickness	log1p_z	SIT1	-0.0928651	2.58961	-0.629098	0.531565	0.998841	64
Observed complete case	Individual histopathological feature	Fibrous cap thickness	log1p_z	KHK	0.0856286	2.75299	0.628149	0.532182	0.998841	64
Observed complete case	Individual histopathological feature	Fibrous cap thickness	log1p_z	CASP2	-0.0558446	3.15195	-0.627708	0.532469	0.998841	64
Observed complete case	Individual histopathological feature	Fibrous cap thickness	log1p_z	TBC1D17	0.0636607	4.22724	0.627148	0.532834	0.998841	64
Observed complete case	Individual histopathological feature	Fibrous cap thickness	log1p_z	GYS1	-0.0834835	4.04042	-0.626846	0.53303	0.998841	64
Observed complete case	Individual histopathological feature	Fibrous cap thickness	log1p_z	DNAJA2	-0.0659982	4.77237	-0.626789	0.533067	0.998841	64
Observed complete case	Individual histopathological feature	Fibrous cap thickness	log1p_z	SUOX	0.0358893	4.15513	0.625947	0.533607	0.998841	64
Observed complete case	Individual histopathological feature	Fibrous cap thickness	log1p_z	NPM1	-0.0760162	5.62051	-0.62547	0.534122	0.998841	59
Observed complete case	Individual histopathological feature	Fibrous cap thickness	log1p_z	NPHS1	-0.0506575	-2.17107	-0.624803	0.534362	0.998841	64
Observed complete case	Individual histopathological feature	Fibrous cap thickness	log1p_z	CEND1	-0.0762288	0.87128	-0.624622	0.53448	0.998841	64
Observed complete case	Individual histopathological feature	Fibrous cap thickness	log1p_z	EPHA2	0.0853507	2.21757	0.624575	0.53451	0.998841	64
Observed complete case	Individual histopathological feature	Fibrous cap thickness	log1p_z	RNASE10	-0.0423506	-3.32849	-0.623745	0.535051	0.998841	64
Observed complete case	Individual histopathological feature	Fibrous cap thickness	log1p_z	FABP9	-0.0500638	-3.90717	-0.622799	0.535669	0.998841	64
Observed complete case	Individual histopathological feature	Fibrous cap thickness	log1p_z	CD84	-0.0796127	-3.49466	-0.622573	0.535817	0.998841	64
Observed complete case	Individual histopathological feature	Fibrous cap thickness	log1p_z	PLAUR	-0.0518564	3.28746	-0.621714	0.536378	0.998841	64
Observed complete case	Individual histopathological feature	Fibrous cap thickness	log1p_z	RTN4R	-0.0598806	-4.25525	-0.621341	0.536622	0.998841	64
Observed complete case	Individual histopathological feature	Fibrous cap thickness	log1p_z	EIF1AX	0.104028	1.08485	0.621298	0.53665	0.998841	64
Observed complete case	Individual histopathological feature	Fibrous cap thickness	log1p_z	OXCT1	0.0508408	5.04569	0.62112	0.536766	0.998841	64
Observed complete case	Individual histopathological feature	Fibrous cap thickness	log1p_z	OSMR	-0.0350812	-2.13551	-0.620532	0.537141	0.998841	64
Observed complete case	Individual histopathological feature	Fibrous cap thickness	log1p_z	TRIM21	-0.0836671	4.79847	-0.620493	0.537176	0.998841	64
Observed complete case	Individual histopathological feature	Fibrous cap thickness	log1p_z	DPP6	0.0937988	-2.49669	0.619675	0.537711	0.998841	64
Observed complete case	Individual histopathological feature	Fibrous cap thickness	log1p_z	NT5C	-0.0684604	6.35637	-0.619111	0.538081	0.998841	64
Observed complete case	Individual histopathological feature	Fibrous cap thickness	log1p_z	DCTD	0.056163	7.013	0.618831	0.538264	0.998841	64
Observed complete case	Individual histopathological feature	Fibrous cap thickness	log1p_z	NT5C1A	0.0661576	7.70793	0.618792	0.53829	0.998841	64
Observed complete case	Individual histopathological feature	Fibrous cap thickness	log1p_z	COMT	-0.034077	5.98186	-0.618722	0.538324	0.998841	64
Observed complete case	Individual histopathological feature	Fibrous cap thickness	log1p_z	RAB2B	-0.0676638	4.57224	-0.618588	0.538423	0.998841	64
Observed complete case	Individual histopathological feature	Fibrous cap thickness	log1p_z	ASPSCR1	0.0602701	3.68755	0.618204	0.538675	0.998841	64
Observed complete case	Individual histopathological feature	Fibrous cap thickness	log1p_z	GSR	-0.0428578	5.97429	-0.617833	0.538917	0.998841	64
Observed complete case	Individual histopathological feature	Fibrous cap thickness	log1p_z	TGFBR2	-0.0425896	-0.763839	-0.617775	0.538954	0.998841	64
Observed complete case	Individual histopathological feature	Fibrous cap thickness	log1p_z	NRTN	0.0787202	-0.603217	0.617524	0.53912	0.998841	64
Observed complete case	Individual histopathological feature	Fibrous cap thickness	log1p_z	PRR5	-0.0725899	1.32191	-0.617436	0.539178	0.998841	64
Observed complete case	Individual histopathological feature	Fibrous cap thickness	log1p_z	WFIKKN1	-0.0460302	-5.30468	-0.617522	0.539312	0.998841	59
Observed complete case	Individual histopathological feature	Fibrous cap thickness	log1p_z	KIAA1549L	-0.0314182	1.69979	-0.617154	0.539351	0.998841	64
Observed complete case	Individual histopathological feature	Fibrous cap thickness	log1p_z	NEDD9	-0.0714204	0.0737375	-0.616467	0.539812	0.998841	64
Observed complete case	Individual histopathological feature	Fibrous cap thickness	log1p_z	PLA2G2A	0.0840412	3.16979	0.616449	0.539825	0.998841	64
Observed complete case	Individual histopathological feature	Fibrous cap thickness	log1p_z	CD109	0.0570267	2.15116	0.616444	0.539828	0.998841	64
Observed complete case	Individual histopathological feature	Fibrous cap thickness	log1p_z	QDPR	0.0390315	4.13138	0.616424	0.539836	0.998841	64
Observed complete case	Individual histopathological feature	Fibrous cap thickness	log1p_z	IMPACT	0.0535078	3.7491	0.616121	0.540039	0.998841	64
Observed complete case	Individual histopathological feature	Fibrous cap thickness	log1p_z	IL20	-0.0310817	-0.303527	-0.615509	0.54043	0.998841	64
Observed complete case	Individual histopathological feature	Fibrous cap thickness	log1p_z	IL20RB	0.0346684	0.359353	0.614602	0.541026	0.998841	64
Observed complete case	Individual histopathological feature	Fibrous cap thickness	log1p_z	IL32	-0.0910795	-0.521177	-0.614533	0.541081	0.998841	64
Observed complete case	Individual histopathological feature	Fibrous cap thickness	log1p_z	RYR1	0.068054	0.371083	0.61368	0.541641	0.998841	64
Observed complete case	Individual histopathological feature	Fibrous cap thickness	log1p_z	RGMB	0.0337036	-1.70429	0.613597	0.541685	0.998841	64
Observed complete case	Individual histopathological feature	Fibrous cap thickness	log1p_z	NCAN	0.0755701	-4.28951	0.611644	0.542979	0.998841	64
Observed complete case	Individual histopathological feature	Fibrous cap thickness	log1p_z	VIT	0.12379	1.30366	0.611232	0.54325	0.998841	64
Observed complete case	Individual histopathological feature	Fibrous cap thickness	log1p_z	MYO9B	-0.105279	4.37944	-0.61007	0.544014	0.998841	64
Observed complete case	Individual histopathological feature	Fibrous cap thickness	log1p_z	TNPO1	0.0459857	1.18816	0.609608	0.544318	0.998841	64
Observed complete case	Individual histopathological feature	Fibrous cap thickness	log1p_z	PQBP1	-0.0773524	5.16775	-0.608747	0.544886	0.998841	64
Observed complete case	Individual histopathological feature	Fibrous cap thickness	log1p_z	SPARCL1	0.092085	-0.482794	0.607356	0.545803	0.998841	64
Observed complete case	Individual histopathological feature	Fibrous cap thickness	log1p_z	CIAPIN1	-0.0339555	6.23378	-0.60713	0.545941	0.998841	64
Observed complete case	Individual histopathological feature	Fibrous cap thickness	log1p_z	PAMR1	0.092778	-0.27275	0.607142	0.545943	0.998841	64
Observed complete case	Individual histopathological feature	Fibrous cap thickness	log1p_z	TNFSF9	-0.0567192	-0.258156	-0.606281	0.546511	0.998841	64
Observed complete case	Individual histopathological feature	Fibrous cap thickness	log1p_z	FKBP4	0.029529	3.05484	0.605286	0.547343	0.998841	59
Observed complete case	Individual histopathological feature	Fibrous cap thickness	log1p_z	CRADD	0.0840163	4.55668	0.604555	0.547838	0.998841	59
Observed complete case	Individual histopathological feature	Fibrous cap thickness	log1p_z	C1GALT1C1	-0.0584911	-0.674416	-0.603563	0.548306	0.998841	64
Observed complete case	Individual histopathological feature	Fibrous cap thickness	log1p_z	NTRK3	0.0875535	-0.191675	0.6032	0.548546	0.998841	64
Observed complete case	Individual histopathological feature	Fibrous cap thickness	log1p_z	EIF4G3	-0.0839967	4.62785	-0.602715	0.548867	0.998841	64
Observed complete case	Individual histopathological feature	Fibrous cap thickness	log1p_z	IL12B	0.0587116	-4.6422	0.602528	0.54899	0.998841	64
Observed complete case	Individual histopathological feature	Fibrous cap thickness	log1p_z	PROK1	-0.0568249	-3.34829	-0.602506	0.549005	0.998841	64
Observed complete case	Individual histopathological feature	Fibrous cap thickness	log1p_z	DNER	0.0513662	-4.85397	0.601848	0.54944	0.998841	64
Observed complete case	Individual histopathological feature	Fibrous cap thickness	log1p_z	KYAT1	0.0787345	7.7037	0.601509	0.549664	0.998841	64
Observed complete case	Individual histopathological feature	Fibrous cap thickness	log1p_z	TCL1A	-0.165116	0.671169	-0.601733	0.549702	0.998841	59
Observed complete case	Individual histopathological feature	Fibrous cap thickness	log1p_z	IDUA	-0.0464127	1.01827	-0.601303	0.549801	0.998841	64
Observed complete case	Individual histopathological feature	Fibrous cap thickness	log1p_z	APP	0.0753212	2.43906	0.601179	0.549883	0.998841	64
Observed complete case	Individual histopathological feature	Fibrous cap thickness	log1p_z	PSME1	0.0335695	3.1905	0.601228	0.550024	0.998841	59
Observed complete case	Individual histopathological feature	Fibrous cap thickness	log1p_z	CUZD1	-0.031393	-0.704408	-0.600242	0.550492	0.998841	64
Observed complete case	Individual histopathological feature	Fibrous cap thickness	log1p_z	CEP20	-0.0687605	4.76835	-0.600192	0.550536	0.998841	64
Observed complete case	Individual histopathological feature	Fibrous cap thickness	log1p_z	MPO	-0.0520052	3.26524	-0.600127	0.550579	0.998841	64
Observed complete case	Individual histopathological feature	Fibrous cap thickness	log1p_z	PCSK9	-0.0716955	-2.08482	-0.599711	0.550855	0.998841	64
Observed complete case	Individual histopathological feature	Fibrous cap thickness	log1p_z	SCIN	-0.105832	2.54896	-0.598839	0.551432	0.998841	64
Observed complete case	Individual histopathological feature	Fibrous cap thickness	log1p_z	FXN	-0.0334419	3.9737	-0.598409	0.551707	0.998841	64
Observed complete case	Individual histopathological feature	Fibrous cap thickness	log1p_z	SERPINA12	0.0606052	-5.51259	0.598301	0.551789	0.998841	64
Observed complete case	Individual histopathological feature	Fibrous cap thickness	log1p_z	CCL25	0.0726182	-6.60112	0.597574	0.552271	0.998841	64
Observed complete case	Individual histopathological feature	Fibrous cap thickness	log1p_z	FAM171A2	0.0770284	-5.48147	0.597474	0.552337	0.998841	64
Observed complete case	Individual histopathological feature	Fibrous cap thickness	log1p_z	SERPINH1	0.0843885	7.24656	0.597005	0.552648	0.998841	64
Observed complete case	Individual histopathological feature	Fibrous cap thickness	log1p_z	ATXN2L	-0.042592	2.09416	-0.596926	0.552701	0.998841	64
Observed complete case	Individual histopathological feature	Fibrous cap thickness	log1p_z	ADGRB3	0.113251	-1.42625	0.597146	0.55274	0.998841	59
Observed complete case	Individual histopathological feature	Fibrous cap thickness	log1p_z	LPCAT2	0.0475568	4.16465	0.596638	0.552892	0.998841	64
Observed complete case	Individual histopathological feature	Fibrous cap thickness	log1p_z	COPE	-0.0440101	0.325642	-0.596179	0.553196	0.998841	64
Observed complete case	Individual histopathological feature	Fibrous cap thickness	log1p_z	NIT2	-0.026971	5.71563	-0.596047	0.553274	0.998841	64
Observed complete case	Individual histopathological feature	Fibrous cap thickness	log1p_z	AP2B1	-0.0689981	3.79251	-0.59582	0.553435	0.998841	64
Observed complete case	Individual histopathological feature	Fibrous cap thickness	log1p_z	PRELP	-0.0204814	4.30668	-0.59555	0.553604	0.998841	64
Observed complete case	Individual histopathological feature	Fibrous cap thickness	log1p_z	TST	-0.0483424	1.13583	-0.59378	0.55479	0.998841	64
Observed complete case	Individual histopathological feature	Fibrous cap thickness	log1p_z	CDAN1	0.0226186	1.08331	0.593552	0.554931	0.998841	64
Observed complete case	Individual histopathological feature	Fibrous cap thickness	log1p_z	IL1R2	-0.0501736	-3.785	-0.592709	0.555502	0.998841	64
Observed complete case	Individual histopathological feature	Fibrous cap thickness	log1p_z	ANGPT1	-0.0710179	2.51109	-0.592437	0.555683	0.998841	64
Observed complete case	Individual histopathological feature	Fibrous cap thickness	log1p_z	PSAP	0.0263882	2.97205	0.591842	0.556069	0.998841	64
Observed complete case	Individual histopathological feature	Fibrous cap thickness	log1p_z	KIT	-0.041849	-3.70121	-0.591328	0.556421	0.998841	64
Observed complete case	Individual histopathological feature	Fibrous cap thickness	log1p_z	MTDH	-0.0427922	4.57732	-0.59081	0.556766	0.998841	64
Observed complete case	Individual histopathological feature	Fibrous cap thickness	log1p_z	PFDN2	0.0426626	1.68656	0.590787	0.556781	0.998841	64
Observed complete case	Individual histopathological feature	Fibrous cap thickness	log1p_z	APOB	-0.114434	4.49286	-0.590752	0.556804	0.998841	64
Observed complete case	Individual histopathological feature	Fibrous cap thickness	log1p_z	FST	0.0475313	3.71656	0.590746	0.556809	0.998841	64
Observed complete case	Individual histopathological feature	Fibrous cap thickness	log1p_z	ANXA4	0.0247395	6.42451	0.590716	0.556818	0.998841	64
Observed complete case	Individual histopathological feature	Fibrous cap thickness	log1p_z	VPS28	0.0635786	4.54997	0.589947	0.557341	0.998841	64
Observed complete case	Individual histopathological feature	Fibrous cap thickness	log1p_z	SEMA7A	-0.0514369	-1.12472	-0.58903	0.557952	0.998841	64
Observed complete case	Individual histopathological feature	Fibrous cap thickness	log1p_z	GOT1	0.0415595	7.7603	0.588455	0.558335	0.998841	64
Observed complete case	Individual histopathological feature	Fibrous cap thickness	log1p_z	AGER	-0.0644829	-0.472689	-0.587838	0.558747	0.998841	64
Observed complete case	Individual histopathological feature	Fibrous cap thickness	log1p_z	FNTA	-0.0487335	4.33148	-0.587474	0.55899	0.998841	64
Observed complete case	Individual histopathological feature	Fibrous cap thickness	log1p_z	THBS2	-0.0197982	6.51567	-0.586552	0.559595	0.998841	64
Observed complete case	Individual histopathological feature	Fibrous cap thickness	log1p_z	KLK4	0.15155	-0.325825	0.585167	0.56053	0.998841	64
Observed complete case	Individual histopathological feature	Fibrous cap thickness	log1p_z	EPB41L5	0.115047	0.736656	0.584345	0.561079	0.998841	64
Observed complete case	Individual histopathological feature	Fibrous cap thickness	log1p_z	EIF4B	0.0637348	2.77062	0.584612	0.561081	0.998841	59
Observed complete case	Individual histopathological feature	Fibrous cap thickness	log1p_z	PYDC1	0.0642323	2.66153	0.583088	0.56192	0.998841	64
Observed complete case	Individual histopathological feature	Fibrous cap thickness	log1p_z	TG	0.0559779	-3.27095	0.581895	0.562718	0.998841	64
Observed complete case	Individual histopathological feature	Fibrous cap thickness	log1p_z	LMOD2	-0.0580366	0.461164	-0.581286	0.563126	0.998841	64
Observed complete case	Individual histopathological feature	Fibrous cap thickness	log1p_z	PRDX6	0.0486853	3.78187	0.578798	0.564793	0.998841	64
Observed complete case	Individual histopathological feature	Fibrous cap thickness	log1p_z	ENG	0.0381946	3.52227	0.578696	0.564859	0.998841	64
Observed complete case	Individual histopathological feature	Fibrous cap thickness	log1p_z	DUSP13	-0.0407726	-0.634828	-0.57825	0.565161	0.998841	64
Observed complete case	Individual histopathological feature	Fibrous cap thickness	log1p_z	GNPDA2	0.0472672	4.73623	0.577306	0.565795	0.998841	64
Observed complete case	Individual histopathological feature	Fibrous cap thickness	log1p_z	CXCL9	0.0721999	3.2068	0.577138	0.565907	0.998841	64
Observed complete case	Individual histopathological feature	Fibrous cap thickness	log1p_z	CTSF	0.0731943	0.453747	0.576965	0.566024	0.998841	64
Observed complete case	Individual histopathological feature	Fibrous cap thickness	log1p_z	COL5A1	0.0638716	4.74396	0.576864	0.566092	0.998841	64
Observed complete case	Individual histopathological feature	Fibrous cap thickness	log1p_z	LEG1	0.0727542	-3.51778	0.576171	0.566557	0.998841	64
Observed complete case	Individual histopathological feature	Fibrous cap thickness	log1p_z	GBP4	0.073919	-4.89338	0.575659	0.566901	0.998841	64
Observed complete case	Individual histopathological feature	Fibrous cap thickness	log1p_z	CD160	-0.0637044	-4.74005	-0.57538	0.567088	0.998841	64
Observed complete case	Individual histopathological feature	Fibrous cap thickness	log1p_z	CANT1	-0.0456998	0.343911	-0.575004	0.567341	0.998841	64
Observed complete case	Individual histopathological feature	Fibrous cap thickness	log1p_z	TNXB	0.0641765	-1.84819	0.573497	0.568354	0.998841	64
Observed complete case	Individual histopathological feature	Fibrous cap thickness	log1p_z	PDCD1	-0.081218	-3.31815	-0.572997	0.568691	0.998841	64
Observed complete case	Individual histopathological feature	Fibrous cap thickness	log1p_z	TPR	-0.0945507	6.55184	-0.572444	0.569063	0.998841	64
Observed complete case	Individual histopathological feature	Fibrous cap thickness	log1p_z	IL17F	-0.0414018	-0.805731	-0.572403	0.56909	0.998841	64
Observed complete case	Individual histopathological feature	Fibrous cap thickness	log1p_z	RBPMS	0.0746877	8.53782	0.572141	0.569267	0.998841	64
Observed complete case	Individual histopathological feature	Fibrous cap thickness	log1p_z	MYCBP2	-0.064917	4.89995	-0.571949	0.569396	0.998841	64
Observed complete case	Individual histopathological feature	Fibrous cap thickness	log1p_z	MST1	-0.100773	0.400727	-0.571539	0.569672	0.998841	64
Observed complete case	Individual histopathological feature	Fibrous cap thickness	log1p_z	SERPINI1	0.0573185	-0.431045	0.571319	0.569821	0.998841	64
Observed complete case	Individual histopathological feature	Fibrous cap thickness	log1p_z	PSTPIP2	-0.0752938	2.92407	-0.571279	0.569847	0.998841	64
Observed complete case	Individual histopathological feature	Fibrous cap thickness	log1p_z	CCL5	-0.0826631	-0.257264	-0.570949	0.57007	0.998841	64
Observed complete case	Individual histopathological feature	Fibrous cap thickness	log1p_z	LECT2	0.0994522	0.0697453	0.569905	0.570773	0.998841	64
Observed complete case	Individual histopathological feature	Fibrous cap thickness	log1p_z	SIGLEC8	-0.103825	1.30129	-0.569646	0.570948	0.998841	64
Observed complete case	Individual histopathological feature	Fibrous cap thickness	log1p_z	TIMM8A	-0.0495203	5.01554	-0.569531	0.571025	0.998841	64
Observed complete case	Individual histopathological feature	Fibrous cap thickness	log1p_z	MPIG6B	-0.0807753	2.97087	-0.569224	0.571233	0.998841	64
Observed complete case	Individual histopathological feature	Fibrous cap thickness	log1p_z	FKBP7	0.0509087	6.44316	0.567115	0.572655	0.998841	64
Observed complete case	Individual histopathological feature	Fibrous cap thickness	log1p_z	CD5	-0.0841906	1.89468	-0.566656	0.572966	0.998841	64
Observed complete case	Individual histopathological feature	Fibrous cap thickness	log1p_z	C2CD2L	-0.0482024	1.40926	-0.566443	0.57311	0.998841	64
Observed complete case	Individual histopathological feature	Fibrous cap thickness	log1p_z	GMPR	0.0535142	1.9835	0.565409	0.573808	0.998841	64
Observed complete case	Individual histopathological feature	Fibrous cap thickness	log1p_z	RANBP2	-0.0552814	3.56399	-0.56447	0.574443	0.998841	64
Observed complete case	Individual histopathological feature	Fibrous cap thickness	log1p_z	PRKCQ	-0.0419076	-0.898125	-0.564165	0.574649	0.998841	64
Observed complete case	Individual histopathological feature	Fibrous cap thickness	log1p_z	PCDH12	-0.0372202	-2.39246	-0.564076	0.574706	0.998841	64
Observed complete case	Individual histopathological feature	Fibrous cap thickness	log1p_z	DIPK1C	-0.0404004	-0.401461	-0.563108	0.575365	0.998841	64
Observed complete case	Individual histopathological feature	Fibrous cap thickness	log1p_z	HYOU1	-0.03763	1.06757	-0.562466	0.575797	0.998841	64
Observed complete case	Individual histopathological feature	Fibrous cap thickness	log1p_z	KIAA0319	-0.0952589	-1.50544	-0.562224	0.575963	0.998841	64
Observed complete case	Individual histopathological feature	Fibrous cap thickness	log1p_z	SERPIND1	-0.0467554	2.38681	-0.561825	0.576233	0.998841	64
Observed complete case	Individual histopathological feature	Fibrous cap thickness	log1p_z	COL6A3	-0.0589717	0.348677	-0.561725	0.576301	0.998841	64
Observed complete case	Individual histopathological feature	Fibrous cap thickness	log1p_z	PFKFB2	-0.0542019	3.47129	-0.560802	0.576926	0.998841	64
Observed complete case	Individual histopathological feature	Fibrous cap thickness	log1p_z	PSPN	0.0778987	-0.27252	0.559754	0.577636	0.998841	64
Observed complete case	Individual histopathological feature	Fibrous cap thickness	log1p_z	HAGH	-0.0444133	1.90281	-0.559566	0.577764	0.998841	64
Observed complete case	Individual histopathological feature	Fibrous cap thickness	log1p_z	FGF21	-0.0654189	-6.51267	-0.559257	0.577973	0.998841	64
Observed complete case	Individual histopathological feature	Fibrous cap thickness	log1p_z	VWA1	-0.0581554	-0.834484	-0.558864	0.57824	0.998841	64
Observed complete case	Individual histopathological feature	Fibrous cap thickness	log1p_z	PRSS53	0.0442021	-3.1347	0.558792	0.578289	0.998841	64
Observed complete case	Individual histopathological feature	Fibrous cap thickness	log1p_z	TNFSF13	-0.0582873	3.00272	-0.558712	0.578343	0.998841	64
Observed complete case	Individual histopathological feature	Fibrous cap thickness	log1p_z	NARS1	-0.0285033	2.2391	-0.558669	0.578362	0.998841	64
Observed complete case	Individual histopathological feature	Fibrous cap thickness	log1p_z	NAGK	-0.0184515	4.27151	-0.558568	0.578431	0.998841	64
Observed complete case	Individual histopathological feature	Fibrous cap thickness	log1p_z	RIPK4	0.0361807	-1.75927	0.558572	0.578435	0.998841	64
Observed complete case	Individual histopathological feature	Fibrous cap thickness	log1p_z	ICAM5	-0.0827494	-0.622477	-0.55854	0.57846	0.998841	64
Observed complete case	Individual histopathological feature	Fibrous cap thickness	log1p_z	PPY	0.0812812	-2.35767	0.558526	0.578469	0.998841	64
Observed complete case	Individual histopathological feature	Fibrous cap thickness	log1p_z	FOLH1	0.0660588	-2.96668	0.558288	0.578631	0.998841	64
Observed complete case	Individual histopathological feature	Fibrous cap thickness	log1p_z	DIABLO	0.0266597	7.4888	0.558245	0.57865	0.998841	64
Observed complete case	Individual histopathological feature	Fibrous cap thickness	log1p_z	TGFBR1	0.0837202	-1.29389	0.558047	0.578794	0.998841	64
Observed complete case	Individual histopathological feature	Fibrous cap thickness	log1p_z	CTF1	0.121359	4.75244	0.557701	0.579029	0.998841	64
Observed complete case	Individual histopathological feature	Fibrous cap thickness	log1p_z	DCTN6	0.0586617	4.14356	0.557675	0.579047	0.998841	64
Observed complete case	Individual histopathological feature	Fibrous cap thickness	log1p_z	CHAD	0.0683568	-2.02515	0.556436	0.579888	0.998841	64
Observed complete case	Individual histopathological feature	Fibrous cap thickness	log1p_z	SDCCAG8	-0.0689554	7.59174	-0.555341	0.580632	0.998841	64
Observed complete case	Individual histopathological feature	Fibrous cap thickness	log1p_z	MILR1	-0.0556276	-1.67516	-0.555305	0.580657	0.998841	64
Observed complete case	Individual histopathological feature	Fibrous cap thickness	log1p_z	NPPB	-0.114528	0.417628	-0.554971	0.580884	0.998841	64
Observed complete case	Individual histopathological feature	Fibrous cap thickness	log1p_z	STX16	-0.0634114	5.47416	-0.554484	0.581215	0.998841	64
Observed complete case	Individual histopathological feature	Fibrous cap thickness	log1p_z	EFEMP1	0.0526329	3.06686	0.554155	0.581439	0.998841	64
Observed complete case	Individual histopathological feature	Fibrous cap thickness	log1p_z	CLPS	-0.0866139	-1.00669	-0.553886	0.581622	0.998841	64
Observed complete case	Individual histopathological feature	Fibrous cap thickness	log1p_z	HPCAL1	-0.0468584	3.90705	-0.553249	0.582055	0.998841	64
Observed complete case	Individual histopathological feature	Fibrous cap thickness	log1p_z	PARD3	0.101699	0.898133	0.553233	0.582066	0.998841	64
Observed complete case	Individual histopathological feature	Fibrous cap thickness	log1p_z	PTH1R	0.0419534	-2.09186	0.553099	0.582157	0.998841	64
Observed complete case	Individual histopathological feature	Fibrous cap thickness	log1p_z	MICALL2	0.0975866	6.37693	0.552604	0.582494	0.998841	64
Observed complete case	Individual histopathological feature	Fibrous cap thickness	log1p_z	MTPN	0.0429801	1.29575	0.551522	0.583231	0.998841	64
Observed complete case	Individual histopathological feature	Fibrous cap thickness	log1p_z	CRELD2	-0.0355177	4.91151	-0.551439	0.583284	0.998841	64
Observed complete case	Individual histopathological feature	Fibrous cap thickness	log1p_z	CCN1	0.0837096	3.3123	0.551421	0.5833	0.998841	64
Observed complete case	Individual histopathological feature	Fibrous cap thickness	log1p_z	EIF5	-0.0562047	2.71489	-0.550377	0.584011	0.998841	64
Observed complete case	Individual histopathological feature	Fibrous cap thickness	log1p_z	FZD8	0.0401643	0.0589781	0.545914	0.587057	0.998841	64
Observed complete case	Individual histopathological feature	Fibrous cap thickness	log1p_z	ADAMTS1	0.0853851	4.03818	0.545855	0.587098	0.998841	64
Observed complete case	Individual histopathological feature	Fibrous cap thickness	log1p_z	DKK4	0.0792271	-3.03225	0.545793	0.587306	0.998841	59
Observed complete case	Individual histopathological feature	Fibrous cap thickness	log1p_z	PPME1	0.0393101	8.1492	0.545219	0.587532	0.998841	64
Observed complete case	Individual histopathological feature	Fibrous cap thickness	log1p_z	ENTR1	-0.0707495	6.58404	-0.545104	0.587611	0.998841	64
Observed complete case	Individual histopathological feature	Fibrous cap thickness	log1p_z	BLOC1S3	-0.077937	3.30409	-0.545071	0.587633	0.998841	64
Observed complete case	Individual histopathological feature	Fibrous cap thickness	log1p_z	SWAP70	-0.0448061	3.14281	-0.544025	0.588349	0.998841	64
Observed complete case	Individual histopathological feature	Fibrous cap thickness	log1p_z	MMP10	-0.0908508	-0.220561	-0.543472	0.588727	0.998841	64
Observed complete case	Individual histopathological feature	Fibrous cap thickness	log1p_z	ART5	-0.0356344	0.189722	-0.542486	0.589399	0.998841	64
Observed complete case	Individual histopathological feature	Fibrous cap thickness	log1p_z	AFP	-0.0457961	-6.2063	-0.542157	0.589792	0.998841	59
Observed complete case	Individual histopathological feature	Fibrous cap thickness	log1p_z	DECR1	-0.0544579	3.50255	-0.541875	0.58982	0.998841	64
Observed complete case	Individual histopathological feature	Fibrous cap thickness	log1p_z	GFRA1	0.0652665	-3.60102	0.541838	0.589846	0.998841	64
Observed complete case	Individual histopathological feature	Fibrous cap thickness	log1p_z	AKAP12	0.0534735	4.26101	0.540507	0.590757	0.998841	64
Observed complete case	Individual histopathological feature	Fibrous cap thickness	log1p_z	A1BG	-0.0468476	2.23577	-0.540202	0.590967	0.998841	64
Observed complete case	Individual histopathological feature	Fibrous cap thickness	log1p_z	PADI2	-0.0830657	0.965163	-0.539964	0.59113	0.998841	64
Observed complete case	Individual histopathological feature	Fibrous cap thickness	log1p_z	APOA4	0.0609552	2.81592	0.539804	0.591239	0.998841	64
Observed complete case	Individual histopathological feature	Fibrous cap thickness	log1p_z	PDAP1	-0.0883546	5.4974	-0.539423	0.5915	0.998841	64
Observed complete case	Individual histopathological feature	Fibrous cap thickness	log1p_z	JUN	-0.0756243	5.52026	-0.538428	0.592183	0.998841	64
Observed complete case	Individual histopathological feature	Fibrous cap thickness	log1p_z	RBM17	-0.0696968	3.70619	-0.53796	0.592504	0.998841	64
Observed complete case	Individual histopathological feature	Fibrous cap thickness	log1p_z	NME1	0.0266935	1.66492	0.537441	0.592851	0.998841	64
Observed complete case	Individual histopathological feature	Fibrous cap thickness	log1p_z	DNAJB8	-0.0227967	0.295005	-0.53743	0.592859	0.998841	64
Observed complete case	Individual histopathological feature	Fibrous cap thickness	log1p_z	EPS8L2	0.0695316	3.62218	0.537407	0.592884	0.998841	64
Observed complete case	Individual histopathological feature	Fibrous cap thickness	log1p_z	SCAMP3	-0.036523	6.19136	-0.53736	0.592914	0.998841	64
Observed complete case	Individual histopathological feature	Fibrous cap thickness	log1p_z	CSRP3	0.160378	-1.47013	0.536766	0.593324	0.998841	64
Observed complete case	Individual histopathological feature	Fibrous cap thickness	log1p_z	CRNN	0.0495299	-5.0397	0.536341	0.593616	0.998841	64
Observed complete case	Individual histopathological feature	Fibrous cap thickness	log1p_z	ABCA2	0.0734062	0.837063	0.535999	0.593851	0.998841	64
Observed complete case	Individual histopathological feature	Fibrous cap thickness	log1p_z	NAAA	-0.0740399	3.17773	-0.536204	0.593873	0.998841	59
Observed complete case	Individual histopathological feature	Fibrous cap thickness	log1p_z	LPA	-0.112347	1.6966	-0.535531	0.594173	0.998841	64
Observed complete case	Individual histopathological feature	Fibrous cap thickness	log1p_z	ZNRD2	0.0659378	6.31875	0.535388	0.594271	0.998841	64
Observed complete case	Individual histopathological feature	Fibrous cap thickness	log1p_z	CILP	0.0753153	2.1258	0.534742	0.594715	0.998841	64
Observed complete case	Individual histopathological feature	Fibrous cap thickness	log1p_z	LRP2	-0.0674475	-1.74433	-0.533681	0.595444	0.998841	64
Observed complete case	Individual histopathological feature	Fibrous cap thickness	log1p_z	CD302	0.0641124	-2.18185	0.532451	0.596291	0.998841	64
Observed complete case	Individual histopathological feature	Fibrous cap thickness	log1p_z	IL6	-0.116589	5.27955	-0.531977	0.596617	0.998841	64
Observed complete case	Individual histopathological feature	Fibrous cap thickness	log1p_z	CCN5	0.046992	2.30723	0.531811	0.596731	0.998841	64
Observed complete case	Individual histopathological feature	Fibrous cap thickness	log1p_z	HMGCL	-0.0534349	6.54124	-0.53111	0.597214	0.998841	64
Observed complete case	Individual histopathological feature	Fibrous cap thickness	log1p_z	TOMM20	-0.0438657	7.60247	-0.53072	0.597482	0.998841	64
Observed complete case	Individual histopathological feature	Fibrous cap thickness	log1p_z	PHACTR2	-0.0791984	6.57787	-0.529928	0.598029	0.998841	64
Observed complete case	Individual histopathological feature	Fibrous cap thickness	log1p_z	CTRL	0.0822528	-5.23559	0.529332	0.59844	0.998841	64
Observed complete case	Individual histopathological feature	Fibrous cap thickness	log1p_z	DRG2	-0.060303	4.61591	-0.529027	0.59865	0.998841	64
Observed complete case	Individual histopathological feature	Fibrous cap thickness	log1p_z	MINDY1	0.0632593	2.39219	0.528729	0.598855	0.998841	64
Observed complete case	Individual histopathological feature	Fibrous cap thickness	log1p_z	CRTAP	0.0427739	3.1283	0.528346	0.599119	0.998841	64
Observed complete case	Individual histopathological feature	Fibrous cap thickness	log1p_z	CD99L2	0.0740251	3.50302	0.528223	0.599204	0.998841	64
Observed complete case	Individual histopathological feature	Fibrous cap thickness	log1p_z	CD69	-0.0711711	4.65334	-0.52805	0.599324	0.998841	64
Observed complete case	Individual histopathological feature	Fibrous cap thickness	log1p_z	PFDN6	-0.0391875	-0.832503	-0.526951	0.600083	0.998841	64
Observed complete case	Individual histopathological feature	Fibrous cap thickness	log1p_z	FGF12	0.0487582	-1.34735	0.526574	0.600343	0.998841	64
Observed complete case	Individual histopathological feature	Fibrous cap thickness	log1p_z	DNPEP	0.0389987	0.678634	0.526484	0.600404	0.998841	64
Observed complete case	Individual histopathological feature	Fibrous cap thickness	log1p_z	C4BPB	-0.0946424	-1.01148	-0.526013	0.60073	0.998841	64
Observed complete case	Individual histopathological feature	Fibrous cap thickness	log1p_z	HBQ1	0.055548	2.95939	0.525487	0.601093	0.998841	64
Observed complete case	Individual histopathological feature	Fibrous cap thickness	log1p_z	IGFBP3	0.0510327	-2.83671	0.525167	0.601315	0.998841	64
Observed complete case	Individual histopathological feature	Fibrous cap thickness	log1p_z	ADAMTSL5	0.0791109	-0.232627	0.524073	0.602071	0.998841	64
Observed complete case	Individual histopathological feature	Fibrous cap thickness	log1p_z	METAP2	-0.0418327	3.89178	-0.523541	0.602438	0.998841	64
Observed complete case	Individual histopathological feature	Fibrous cap thickness	log1p_z	GHR	0.0248215	-3.69083	0.523396	0.60253	0.998841	64
Observed complete case	Individual histopathological feature	Fibrous cap thickness	log1p_z	ATP5PO	-0.0606414	4.76079	-0.523386	0.602546	0.998841	64
Observed complete case	Individual histopathological feature	Fibrous cap thickness	log1p_z	PXN	-0.0504674	3.17452	-0.523369	0.602558	0.998841	64
Observed complete case	Individual histopathological feature	Fibrous cap thickness	log1p_z	GHRHR	0.0413604	-0.702261	0.52316	0.602702	0.998841	64
Observed complete case	Individual histopathological feature	Fibrous cap thickness	log1p_z	SUGP1	-0.0693391	4.87554	-0.523132	0.602721	0.998841	64
Observed complete case	Individual histopathological feature	Fibrous cap thickness	log1p_z	FGF7	0.0790355	2.48997	0.522696	0.603023	0.998841	64
Observed complete case	Individual histopathological feature	Fibrous cap thickness	log1p_z	ZPR1	-0.0724356	1.23052	-0.522286	0.603307	0.998841	64
Observed complete case	Individual histopathological feature	Fibrous cap thickness	log1p_z	SOX9	0.0662435	3.80169	0.521936	0.60355	0.998841	64
Observed complete case	Individual histopathological feature	Fibrous cap thickness	log1p_z	CD3G	-0.0404921	-0.0110734	-0.521878	0.603589	0.998841	64
Observed complete case	Individual histopathological feature	Fibrous cap thickness	log1p_z	PPM1A	0.0621675	0.360108	0.521376	0.603937	0.998841	64
Observed complete case	Individual histopathological feature	Fibrous cap thickness	log1p_z	TRIM26	-0.0634206	2.65142	-0.521348	0.603956	0.998841	64
Observed complete case	Individual histopathological feature	Fibrous cap thickness	log1p_z	CCL23	-0.0469622	0.248256	-0.521194	0.604063	0.998841	64
Observed complete case	Individual histopathological feature	Fibrous cap thickness	log1p_z	DDA1	-0.0693486	5.60466	-0.520031	0.604868	0.998841	64
Observed complete case	Individual histopathological feature	Fibrous cap thickness	log1p_z	KLK7	0.0482972	-1.13703	0.519271	0.605395	0.998841	64
Observed complete case	Individual histopathological feature	Fibrous cap thickness	log1p_z	C1QTNF9	0.0566727	-2.27183	0.519205	0.605441	0.998841	64
Observed complete case	Individual histopathological feature	Fibrous cap thickness	log1p_z	ALCAM	0.0580997	2.18174	0.518699	0.605792	0.998841	64
Observed complete case	Individual histopathological feature	Fibrous cap thickness	log1p_z	IL13RA2	0.0577536	1.96913	0.518071	0.606227	0.998841	64
Observed complete case	Individual histopathological feature	Fibrous cap thickness	log1p_z	ENPEP	-0.0442298	-0.85858	-0.517971	0.606297	0.998841	64
Observed complete case	Individual histopathological feature	Fibrous cap thickness	log1p_z	MORF4L2	0.0783728	3.79428	0.517637	0.606528	0.998841	64
Observed complete case	Individual histopathological feature	Fibrous cap thickness	log1p_z	FOXO3	-0.0721338	3.40693	-0.517059	0.60693	0.998841	64
Observed complete case	Individual histopathological feature	Fibrous cap thickness	log1p_z	ACHE	0.0645091	1.3968	0.516536	0.607293	0.998841	64
Observed complete case	Individual histopathological feature	Fibrous cap thickness	log1p_z	EDIL3	-0.0291907	6.97473	-0.515488	0.608013	0.998841	64
Observed complete case	Individual histopathological feature	Fibrous cap thickness	log1p_z	CRYGD	-0.0867475	0.198564	-0.514159	0.608944	0.998841	64
Observed complete case	Individual histopathological feature	Fibrous cap thickness	log1p_z	CA13	-0.0563778	4.73556	-0.512996	0.609752	0.998841	64
Observed complete case	Individual histopathological feature	Fibrous cap thickness	log1p_z	PDP1	-0.0597545	9.10777	-0.512796	0.609891	0.998841	64
Observed complete case	Individual histopathological feature	Fibrous cap thickness	log1p_z	ATP5F1D	-0.0534125	2.15326	-0.512549	0.610063	0.998841	64
Observed complete case	Individual histopathological feature	Fibrous cap thickness	log1p_z	CES1	-0.0725866	3.96557	-0.512484	0.610108	0.998841	64
Observed complete case	Individual histopathological feature	Fibrous cap thickness	log1p_z	DCUN1D2	0.0723733	2.61111	0.51173	0.610633	0.998841	64
Observed complete case	Individual histopathological feature	Fibrous cap thickness	log1p_z	CLEC2L	-0.0247259	0.716691	-0.511702	0.610644	0.998841	64
Observed complete case	Individual histopathological feature	Fibrous cap thickness	log1p_z	C1R	-0.0339597	3.42044	-0.511191	0.611006	0.998841	64
Observed complete case	Individual histopathological feature	Fibrous cap thickness	log1p_z	S100A12	0.0799484	1.80974	0.510613	0.611411	0.998841	64
Observed complete case	Individual histopathological feature	Fibrous cap thickness	log1p_z	CEACAM21	-0.0974073	0.116608	-0.510599	0.61142	0.998841	64
Observed complete case	Individual histopathological feature	Fibrous cap thickness	log1p_z	ACOX1	-0.0502667	5.46156	-0.509524	0.612169	0.998841	64
Observed complete case	Individual histopathological feature	Fibrous cap thickness	log1p_z	DNM1	-0.0441553	-2.41774	-0.509508	0.61218	0.998841	64
Observed complete case	Individual histopathological feature	Fibrous cap thickness	log1p_z	COCH	-0.0695086	-1.47127	-0.509338	0.612299	0.998841	64
Observed complete case	Individual histopathological feature	Fibrous cap thickness	log1p_z	TSPAN7	-0.0571857	-0.400928	-0.506835	0.614044	0.998841	64
Observed complete case	Individual histopathological feature	Fibrous cap thickness	log1p_z	ERI1	-0.0694024	5.46074	-0.505947	0.614663	0.998841	64
Observed complete case	Individual histopathological feature	Fibrous cap thickness	log1p_z	BAG6	-0.0301216	3.02727	-0.504924	0.615372	0.998841	64
Observed complete case	Individual histopathological feature	Fibrous cap thickness	log1p_z	CTNNA1	0.0435224	0.831873	0.504879	0.615409	0.998841	64
Observed complete case	Individual histopathological feature	Fibrous cap thickness	log1p_z	MINK1	-0.0818589	3.53166	-0.504723	0.615518	0.998841	64
Observed complete case	Individual histopathological feature	Fibrous cap thickness	log1p_z	ACP1	0.0351692	2.42491	0.502684	0.616943	0.998841	64
Observed complete case	Individual histopathological feature	Fibrous cap thickness	log1p_z	FGF16	0.0802586	0.0592531	0.502672	0.616951	0.998841	64
Observed complete case	Individual histopathological feature	Fibrous cap thickness	log1p_z	NEK7	0.0623471	5.06305	0.502398	0.617143	0.998841	64
Observed complete case	Individual histopathological feature	Fibrous cap thickness	log1p_z	DHODH	0.0492513	1.76444	0.502381	0.617155	0.998841	64
Observed complete case	Individual histopathological feature	Fibrous cap thickness	log1p_z	ELN	0.0623864	5.21328	0.50205	0.617387	0.998841	64
Observed complete case	Individual histopathological feature	Fibrous cap thickness	log1p_z	UGDH	-0.0395518	3.13514	-0.501418	0.617829	0.998841	64
Observed complete case	Individual histopathological feature	Fibrous cap thickness	log1p_z	AKR1B10	0.150495	-2.49198	0.501375	0.617858	0.998841	64
Observed complete case	Individual histopathological feature	Fibrous cap thickness	log1p_z	BCHE	-0.0592398	-0.701194	-0.50116	0.618009	0.998841	64
Observed complete case	Individual histopathological feature	Fibrous cap thickness	log1p_z	AMFR	-0.0622214	6.03881	-0.501061	0.618078	0.998841	64
Observed complete case	Individual histopathological feature	Fibrous cap thickness	log1p_z	TALDO1	0.0173826	5.06081	0.500609	0.618386	0.998841	64
Observed complete case	Individual histopathological feature	Fibrous cap thickness	log1p_z	VWA5A	0.0597499	0.708378	0.500604	0.618398	0.998841	64
Observed complete case	Individual histopathological feature	Fibrous cap thickness	log1p_z	HRAS	0.0792	3.34907	0.500272	0.618631	0.998841	64
Observed complete case	Individual histopathological feature	Fibrous cap thickness	log1p_z	VAT1	-0.0167767	-1.06914	-0.49981	0.618945	0.998841	64
Observed complete case	Individual histopathological feature	Fibrous cap thickness	log1p_z	MMP3	-0.0682046	-2.77269	-0.499755	0.618993	0.998841	64
Observed complete case	Individual histopathological feature	Fibrous cap thickness	log1p_z	FH	0.0569889	2.08219	0.499492	0.619177	0.998841	64
Observed complete case	Individual histopathological feature	Fibrous cap thickness	log1p_z	OBP2B	-0.0500453	-5.53676	-0.499419	0.619378	0.998841	59
Observed complete case	Individual histopathological feature	Fibrous cap thickness	log1p_z	KLRC1	-0.0314992	0.162808	-0.498799	0.619658	0.998841	64
Observed complete case	Individual histopathological feature	Fibrous cap thickness	log1p_z	CYTL1	0.0606845	4.54961	0.498494	0.619875	0.998841	64
Observed complete case	Individual histopathological feature	Fibrous cap thickness	log1p_z	OFD1	-0.0612636	1.11553	-0.498084	0.620163	0.998841	64
Observed complete case	Individual histopathological feature	Fibrous cap thickness	log1p_z	PARK7	0.0187573	5.69319	0.497976	0.62023	0.998841	64
Observed complete case	Individual histopathological feature	Fibrous cap thickness	log1p_z	FN1	-0.0464068	1.09016	-0.497452	0.620606	0.998841	64
Observed complete case	Individual histopathological feature	Fibrous cap thickness	log1p_z	PLIN1	0.0405855	-0.505916	0.496615	0.621193	0.998841	64
Observed complete case	Individual histopathological feature	Fibrous cap thickness	log1p_z	CD274	-0.0580484	0.872383	-0.496381	0.621506	0.998841	59
Observed complete case	Individual histopathological feature	Fibrous cap thickness	log1p_z	PSMA1	-0.0369982	1.45538	-0.496161	0.621511	0.998841	64
Observed complete case	Individual histopathological feature	Fibrous cap thickness	log1p_z	CLSTN2	-0.0599897	-4.80441	-0.496028	0.621604	0.998841	64
Observed complete case	Individual histopathological feature	Fibrous cap thickness	log1p_z	HSPA2	0.0436295	5.59307	0.495962	0.621651	0.998841	64
Observed complete case	Individual histopathological feature	Fibrous cap thickness	log1p_z	CCL28	0.0371136	-3.60615	0.495823	0.621749	0.998841	64
Observed complete case	Individual histopathological feature	Fibrous cap thickness	log1p_z	CTSH	-0.0750117	-1.23467	-0.495685	0.621845	0.998841	64
Observed complete case	Individual histopathological feature	Fibrous cap thickness	log1p_z	INPP5D	-0.0623192	3.52115	-0.495526	0.621957	0.998841	64
Observed complete case	Individual histopathological feature	Fibrous cap thickness	log1p_z	PPP1R12B	0.0974181	0.733245	0.495437	0.622019	0.998841	64
Observed complete case	Individual histopathological feature	Fibrous cap thickness	log1p_z	TSPYL1	0.0549996	3.20332	0.495281	0.622129	0.998841	64
Observed complete case	Individual histopathological feature	Fibrous cap thickness	log1p_z	NOMO1	-0.0539697	2.53456	-0.49485	0.622431	0.998841	64
Observed complete case	Individual histopathological feature	Fibrous cap thickness	log1p_z	RNASEH2A	-0.0562395	2.22571	-0.494467	0.6227	0.998841	64
Observed complete case	Individual histopathological feature	Fibrous cap thickness	log1p_z	ADAMTS15	0.0434352	-1.68561	0.491706	0.62464	0.998841	64
Observed complete case	Individual histopathological feature	Fibrous cap thickness	log1p_z	PECR	0.0530825	4.60242	0.491259	0.624954	0.998841	64
Observed complete case	Individual histopathological feature	Fibrous cap thickness	log1p_z	ARNTL	-0.0420687	0.441417	-0.490383	0.62557	0.998841	64
Observed complete case	Individual histopathological feature	Fibrous cap thickness	log1p_z	SESTD1	0.0649014	4.14556	0.490327	0.625609	0.998841	64
Observed complete case	Individual histopathological feature	Fibrous cap thickness	log1p_z	CLGN	-0.0546589	-0.427025	-0.490216	0.625688	0.998841	64
Observed complete case	Individual histopathological feature	Fibrous cap thickness	log1p_z	FRMD7	0.0268827	0.458752	0.49002	0.625817	0.998841	64
Observed complete case	Individual histopathological feature	Fibrous cap thickness	log1p_z	DTNB	0.0662512	7.65316	0.489896	0.625913	0.998841	64
Observed complete case	Individual histopathological feature	Fibrous cap thickness	log1p_z	COX6B1	-0.0159548	6.06565	-0.489371	0.626274	0.998841	64
Observed complete case	Individual histopathological feature	Fibrous cap thickness	log1p_z	EPO	0.0274524	-2.349	0.489263	0.626351	0.998841	64
Observed complete case	Individual histopathological feature	Fibrous cap thickness	log1p_z	SRPK2	-0.0700246	3.15805	-0.489266	0.626356	0.998841	64
Observed complete case	Individual histopathological feature	Fibrous cap thickness	log1p_z	SLIRP	-0.0654194	7.20313	-0.488867	0.626637	0.998841	64
Observed complete case	Individual histopathological feature	Fibrous cap thickness	log1p_z	JAM2	0.0729356	3.04299	0.488455	0.626927	0.998841	64
Observed complete case	Individual histopathological feature	Fibrous cap thickness	log1p_z	PSMD1	-0.031561	3.70215	-0.487556	0.627558	0.998841	64
Observed complete case	Individual histopathological feature	Fibrous cap thickness	log1p_z	MMP8	-0.0972955	3.82793	-0.487508	0.627594	0.998841	64
Observed complete case	Individual histopathological feature	Fibrous cap thickness	log1p_z	VWC2	0.0440947	-6.69522	0.487572	0.627695	0.998841	59
Observed complete case	Individual histopathological feature	Fibrous cap thickness	log1p_z	NLGN1	0.0430021	-0.595092	0.487222	0.627796	0.998841	64
Observed complete case	Individual histopathological feature	Fibrous cap thickness	log1p_z	PRKG1	0.0458983	5.56935	0.487123	0.627865	0.998841	64
Observed complete case	Individual histopathological feature	Fibrous cap thickness	log1p_z	NFAT5	0.0541143	4.05898	0.4869	0.628023	0.998841	64
Observed complete case	Individual histopathological feature	Fibrous cap thickness	log1p_z	MYH4	-0.0374067	-0.693383	-0.486762	0.62812	0.998841	64
Observed complete case	Individual histopathological feature	Fibrous cap thickness	log1p_z	COPB2	-0.0430236	0.247684	-0.48665	0.628199	0.998841	64
Observed complete case	Individual histopathological feature	Fibrous cap thickness	log1p_z	SHBG	-0.0551837	-0.200883	-0.4866	0.628234	0.998841	64
Observed complete case	Individual histopathological feature	Fibrous cap thickness	log1p_z	MBL2	-0.0891771	2.60669	-0.486499	0.628305	0.998841	64
Observed complete case	Individual histopathological feature	Fibrous cap thickness	log1p_z	TMED1	-0.0575154	5.42644	-0.486497	0.628307	0.998841	64
Observed complete case	Individual histopathological feature	Fibrous cap thickness	log1p_z	SLITRK6	-0.0689007	-3.34174	-0.486359	0.628404	0.998841	64
Observed complete case	Individual histopathological feature	Fibrous cap thickness	log1p_z	TIGAR	-0.0321632	4.77686	-0.486086	0.628594	0.998841	64
Observed complete case	Individual histopathological feature	Fibrous cap thickness	log1p_z	GALNT3	-0.070266	-2.49964	-0.485894	0.628731	0.998841	64
Observed complete case	Individual histopathological feature	Fibrous cap thickness	log1p_z	CD164L2	-0.0372074	-0.0320438	-0.485819	0.628784	0.998841	64
Observed complete case	Individual histopathological feature	Fibrous cap thickness	log1p_z	CYB5R2	0.0264452	4.6641	0.485765	0.628815	0.998841	64
Observed complete case	Individual histopathological feature	Fibrous cap thickness	log1p_z	BTN2A1	0.0489887	2.82388	0.485425	0.629062	0.998841	64
Observed complete case	Individual histopathological feature	Fibrous cap thickness	log1p_z	BAP18	-0.074856	2.99438	-0.485075	0.629309	0.998841	64
Observed complete case	Individual histopathological feature	Fibrous cap thickness	log1p_z	AKT1S1	-0.0573066	4.92569	-0.48394	0.63011	0.998841	64
Observed complete case	Individual histopathological feature	Fibrous cap thickness	log1p_z	CA8	0.0264723	0.0883797	0.483472	0.630432	0.998841	64
Observed complete case	Individual histopathological feature	Fibrous cap thickness	log1p_z	PEAR1	0.0466812	-0.273619	0.483231	0.630611	0.998841	64
Observed complete case	Individual histopathological feature	Fibrous cap thickness	log1p_z	HIP1	0.0475566	5.51098	0.482845	0.630883	0.998841	64
Observed complete case	Individual histopathological feature	Fibrous cap thickness	log1p_z	CHGB	0.0620549	-1.86617	0.482793	0.63092	0.998841	64
Observed complete case	Individual histopathological feature	Fibrous cap thickness	log1p_z	SNAP29	-0.0394032	7.05536	-0.481799	0.631622	0.998841	64
Observed complete case	Individual histopathological feature	Fibrous cap thickness	log1p_z	ARG1	-0.0459165	-0.241127	-0.481725	0.631674	0.998841	64
Observed complete case	Individual histopathological feature	Fibrous cap thickness	log1p_z	CNTF	0.0618915	1.83731	0.480654	0.632431	0.998841	64
Observed complete case	Individual histopathological feature	Fibrous cap thickness	log1p_z	TNFRSF10B	-0.0461686	3.17388	-0.480804	0.632469	0.998841	59
Observed complete case	Individual histopathological feature	Fibrous cap thickness	log1p_z	CPXM2	0.0547938	5.86792	0.479334	0.633364	0.998841	64
Observed complete case	Individual histopathological feature	Fibrous cap thickness	log1p_z	ALDH1A1	-0.034281	4.99698	-0.478049	0.634273	0.998841	64
Observed complete case	Individual histopathological feature	Fibrous cap thickness	log1p_z	RBFOX3	0.0583027	5.76085	0.477773	0.634469	0.998841	64
Observed complete case	Individual histopathological feature	Fibrous cap thickness	log1p_z	EBI3_IL27	-0.050641	-3.2141	-0.477501	0.634662	0.998841	64
Observed complete case	Individual histopathological feature	Fibrous cap thickness	log1p_z	GRPEL1	-0.0334421	5.66808	-0.477428	0.634713	0.998841	64
Observed complete case	Individual histopathological feature	Fibrous cap thickness	log1p_z	IFNW1	-0.0369723	0.777231	-0.47741	0.634726	0.998841	64
Observed complete case	Individual histopathological feature	Fibrous cap thickness	log1p_z	PKD2	0.0728888	7.97434	0.477243	0.634844	0.998841	64
Observed complete case	Individual histopathological feature	Fibrous cap thickness	log1p_z	SUMF2	-0.0178959	3.49178	-0.476815	0.635139	0.998841	64
Observed complete case	Individual histopathological feature	Fibrous cap thickness	log1p_z	BMP10	0.0244289	-3.73728	0.475881	0.6358	0.998841	64
Observed complete case	Individual histopathological feature	Fibrous cap thickness	log1p_z	GATA3	-0.0548626	0.0538906	-0.47414	0.637043	0.998841	64
Observed complete case	Individual histopathological feature	Fibrous cap thickness	log1p_z	TREM2	-0.1103	3.69197	-0.473815	0.637273	0.998841	64
Observed complete case	Individual histopathological feature	Fibrous cap thickness	log1p_z	LGALS3	-0.0382589	7.88322	-0.472492	0.638212	0.998841	64
Observed complete case	Individual histopathological feature	Fibrous cap thickness	log1p_z	AHNAK	0.0243751	5.52099	0.4719	0.638624	0.998841	64
Observed complete case	Individual histopathological feature	Fibrous cap thickness	log1p_z	CD99	0.048405	2.78531	0.470881	0.639355	0.998841	64
Observed complete case	Individual histopathological feature	Fibrous cap thickness	log1p_z	VSTM1	-0.0502522	-1.43313	-0.470411	0.639689	0.998841	64
Observed complete case	Individual histopathological feature	Fibrous cap thickness	log1p_z	FHIP2A	-0.0396982	-0.0655656	-0.470255	0.6398	0.998841	64
Observed complete case	Individual histopathological feature	Fibrous cap thickness	log1p_z	EIF4E	-0.0478335	4.4726	-0.470252	0.639802	0.998841	64
Observed complete case	Individual histopathological feature	Fibrous cap thickness	log1p_z	LTA4H	0.0490076	-1.83446	0.469766	0.640148	0.998841	64
Observed complete case	Individual histopathological feature	Fibrous cap thickness	log1p_z	VSTM2L	-0.0422184	-0.286353	-0.469724	0.640178	0.998841	64
Observed complete case	Individual histopathological feature	Fibrous cap thickness	log1p_z	SPRING1	0.086449	-1.6408	0.468734	0.640881	0.998841	64
Observed complete case	Individual histopathological feature	Fibrous cap thickness	log1p_z	GPR15L	0.0492554	-1.69236	0.468243	0.64123	0.998841	64
Observed complete case	Individual histopathological feature	Fibrous cap thickness	log1p_z	REG4	0.0605446	-0.658933	0.468004	0.6414	0.998841	64
Observed complete case	Individual histopathological feature	Fibrous cap thickness	log1p_z	PTPRN2	-0.0319605	-4.57442	-0.468178	0.641412	0.998841	59
Observed complete case	Individual histopathological feature	Fibrous cap thickness	log1p_z	TOP1MT	-0.0728587	2.04916	-0.467974	0.641421	0.998841	64
Observed complete case	Individual histopathological feature	Fibrous cap thickness	log1p_z	ITGB1	0.0552155	2.83908	0.467642	0.641658	0.998841	64
Observed complete case	Individual histopathological feature	Fibrous cap thickness	log1p_z	SEC31A	0.0374756	1.95011	0.467503	0.641757	0.998841	64
Observed complete case	Individual histopathological feature	Fibrous cap thickness	log1p_z	MECR	0.0566881	7.20577	0.467274	0.641919	0.998841	64
Observed complete case	Individual histopathological feature	Fibrous cap thickness	log1p_z	BRK1	-0.0385587	2.46102	-0.466865	0.642211	0.998841	64
Observed complete case	Individual histopathological feature	Fibrous cap thickness	log1p_z	INPP5J	0.0759966	2.14761	0.466771	0.642277	0.998841	64
Observed complete case	Individual histopathological feature	Fibrous cap thickness	log1p_z	F7	-0.0406739	-2.4505	-0.466121	0.64274	0.998841	64
Observed complete case	Individual histopathological feature	Fibrous cap thickness	log1p_z	SMAD1	-0.0537568	3.01986	-0.465666	0.643064	0.998841	64
Observed complete case	Individual histopathological feature	Fibrous cap thickness	log1p_z	PEBP1	-0.0111362	5.80141	-0.465313	0.643308	0.998841	64
Observed complete case	Individual histopathological feature	Fibrous cap thickness	log1p_z	MYO6	0.0642725	5.71391	0.464924	0.643592	0.998841	64
Observed complete case	Individual histopathological feature	Fibrous cap thickness	log1p_z	TADA3	0.0606162	4.88489	0.464418	0.643953	0.998841	64
Observed complete case	Individual histopathological feature	Fibrous cap thickness	log1p_z	VEGFB	0.0507615	0.390877	0.46433	0.644015	0.998841	64
Observed complete case	Individual histopathological feature	Fibrous cap thickness	log1p_z	SERPINA9	-0.1027	-2.84316	-0.464226	0.644089	0.998841	64
Observed complete case	Individual histopathological feature	Fibrous cap thickness	log1p_z	RET	-0.0350388	-6.52049	-0.463954	0.644283	0.998841	64
Observed complete case	Individual histopathological feature	Fibrous cap thickness	log1p_z	BECN1	-0.056337	5.45808	-0.463735	0.64444	0.998841	64
Observed complete case	Individual histopathological feature	Fibrous cap thickness	log1p_z	HMOX2	-0.0371622	5.40564	-0.463724	0.644447	0.998841	64
Observed complete case	Individual histopathological feature	Fibrous cap thickness	log1p_z	NRP2	-0.0385735	-1.74745	-0.463353	0.644712	0.998841	64
Observed complete case	Individual histopathological feature	Fibrous cap thickness	log1p_z	EIF2AK2	-0.049735	5.30692	-0.46333	0.644728	0.998841	64
Observed complete case	Individual histopathological feature	Fibrous cap thickness	log1p_z	PHLDB2	0.086081	-0.400506	0.463284	0.644761	0.998841	64
Observed complete case	Individual histopathological feature	Fibrous cap thickness	log1p_z	TBCB	0.0442408	4.68047	0.463191	0.644965	0.998841	59
Observed complete case	Individual histopathological feature	Fibrous cap thickness	log1p_z	SH2D1A	-0.0794697	3.87375	-0.462555	0.64528	0.998841	64
Observed complete case	Individual histopathological feature	Fibrous cap thickness	log1p_z	TGFB1	0.0443051	-0.618581	0.46212	0.645591	0.998841	64
Observed complete case	Individual histopathological feature	Fibrous cap thickness	log1p_z	GOLGA3	0.0597588	4.61293	0.46155	0.645997	0.998841	64
Observed complete case	Individual histopathological feature	Fibrous cap thickness	log1p_z	ATP6V1G1	0.0197452	6.70818	0.461502	0.646024	0.998841	64
Observed complete case	Individual histopathological feature	Fibrous cap thickness	log1p_z	SHC1	-0.12992	-4.59188	-0.461452	0.646067	0.998841	64
Observed complete case	Individual histopathological feature	Fibrous cap thickness	log1p_z	FLT3LG	0.0509685	-1.51858	0.461426	0.646086	0.998841	64
Observed complete case	Individual histopathological feature	Fibrous cap thickness	log1p_z	CD55	0.0581473	2.34165	0.460992	0.646395	0.998841	64
Observed complete case	Individual histopathological feature	Fibrous cap thickness	log1p_z	HBZ	0.0978362	4.65297	0.460888	0.646469	0.998841	64
Observed complete case	Individual histopathological feature	Fibrous cap thickness	log1p_z	CGREF1	0.0377575	0.482847	0.460475	0.646764	0.998841	64
Observed complete case	Individual histopathological feature	Fibrous cap thickness	log1p_z	CKMT1A_CKMT1B	-0.0680605	-2.77367	-0.460212	0.646952	0.998841	64
Observed complete case	Individual histopathological feature	Fibrous cap thickness	log1p_z	TFF1	-0.0552275	-2.846	-0.460187	0.64697	0.998841	64
Observed complete case	Individual histopathological feature	Fibrous cap thickness	log1p_z	PNPT1	-0.0446822	7.59572	-0.459808	0.647241	0.998841	64
Observed complete case	Individual histopathological feature	Fibrous cap thickness	log1p_z	CALCOCO2	0.0499804	5.79086	0.459662	0.647345	0.998841	64
Observed complete case	Individual histopathological feature	Fibrous cap thickness	log1p_z	GRAP2	-0.0774352	3.63923	-0.45807	0.648482	0.998841	64
Observed complete case	Individual histopathological feature	Fibrous cap thickness	log1p_z	TGOLN2	-0.0240937	3.21583	-0.457875	0.648614	0.998841	64
Observed complete case	Individual histopathological feature	Fibrous cap thickness	log1p_z	RGS10	-0.0393874	3.20268	-0.457399	0.648961	0.998841	64
Observed complete case	Individual histopathological feature	Fibrous cap thickness	log1p_z	IL2	-0.049921	-0.393764	-0.456212	0.64981	0.998841	64
Observed complete case	Individual histopathological feature	Fibrous cap thickness	log1p_z	MMP15	-0.020509	0.218438	-0.455872	0.650045	0.998841	64
Observed complete case	Individual histopathological feature	Fibrous cap thickness	log1p_z	THAP12	-0.0544146	2.95275	-0.455278	0.650478	0.998841	64
Observed complete case	Individual histopathological feature	Fibrous cap thickness	log1p_z	LYPLA2	-0.0544516	-4.26758	-0.454785	0.65083	0.998841	64
Observed complete case	Individual histopathological feature	Fibrous cap thickness	log1p_z	SERPINE1	-0.0467449	3.06618	-0.453947	0.651431	0.998841	64
Observed complete case	Individual histopathological feature	Fibrous cap thickness	log1p_z	REN	-0.0631567	-3.07633	-0.45328	0.651908	0.998841	64
Observed complete case	Individual histopathological feature	Fibrous cap thickness	log1p_z	SUSD4	0.0875609	-3.43552	0.45317	0.651987	0.998841	64
Observed complete case	Individual histopathological feature	Fibrous cap thickness	log1p_z	RNASE4	0.0179278	4.44144	0.452704	0.652313	0.998841	64
Observed complete case	Individual histopathological feature	Fibrous cap thickness	log1p_z	DUT	0.0557675	6.80485	0.452612	0.652386	0.998841	64
Observed complete case	Individual histopathological feature	Fibrous cap thickness	log1p_z	ZNF75D	0.10158	-2.65855	0.452583	0.652407	0.998841	64
Observed complete case	Individual histopathological feature	Fibrous cap thickness	log1p_z	CA1	-0.0185078	5.21052	-0.452499	0.65246	0.998841	64
Observed complete case	Individual histopathological feature	Fibrous cap thickness	log1p_z	DKK1	0.0547402	0.465012	0.452377	0.652555	0.998841	64
Observed complete case	Individual histopathological feature	Fibrous cap thickness	log1p_z	CPB2	-0.0415521	4.07591	-0.451297	0.653329	0.998841	64
Observed complete case	Individual histopathological feature	Fibrous cap thickness	log1p_z	ARHGAP5	0.0829002	-2.69192	0.450953	0.653575	0.998841	64
Observed complete case	Individual histopathological feature	Fibrous cap thickness	log1p_z	IL31RA	0.123922	-0.161128	0.450812	0.653676	0.998841	64
Observed complete case	Individual histopathological feature	Fibrous cap thickness	log1p_z	PACS2	-0.0558916	5.27351	-0.450637	0.653802	0.998841	64
Observed complete case	Individual histopathological feature	Fibrous cap thickness	log1p_z	APOA2	-0.0619806	-2.54545	-0.45039	0.653979	0.998841	64
Observed complete case	Individual histopathological feature	Fibrous cap thickness	log1p_z	COL9A1	0.0273576	-1.73083	0.449866	0.654349	0.998841	64
Observed complete case	Individual histopathological feature	Fibrous cap thickness	log1p_z	PRTG	0.0405065	-4.90613	0.449735	0.654449	0.998841	64
Observed complete case	Individual histopathological feature	Fibrous cap thickness	log1p_z	ARTN	0.042086	1.36122	0.449648	0.654511	0.998841	64
Observed complete case	Individual histopathological feature	Fibrous cap thickness	log1p_z	CCL16	0.0502881	0.218678	0.448414	0.655396	0.998841	64
Observed complete case	Individual histopathological feature	Fibrous cap thickness	log1p_z	RBPMS2	0.0545489	2.88643	0.448382	0.655419	0.998841	64
Observed complete case	Individual histopathological feature	Fibrous cap thickness	log1p_z	RWDD1	-0.0423739	6.53703	-0.448363	0.655433	0.998841	64
Observed complete case	Individual histopathological feature	Fibrous cap thickness	log1p_z	PDIA3	-0.0482218	4.31581	-0.448004	0.655691	0.998841	64
Observed complete case	Individual histopathological feature	Fibrous cap thickness	log1p_z	BDNF	-0.0757172	0.671316	-0.446801	0.656554	0.998841	64
Observed complete case	Individual histopathological feature	Fibrous cap thickness	log1p_z	PALM2	0.0495664	6.53889	0.445766	0.657298	0.998841	64
Observed complete case	Individual histopathological feature	Fibrous cap thickness	log1p_z	IGLC2	-0.0555908	4.70151	-0.44575	0.65731	0.998841	64
Observed complete case	Individual histopathological feature	Fibrous cap thickness	log1p_z	ATG16L1	0.0487104	5.245	0.445448	0.657526	0.998841	64
Observed complete case	Individual histopathological feature	Fibrous cap thickness	log1p_z	LETM1	-0.0442646	5.43402	-0.4441	0.658495	0.998841	64
Observed complete case	Individual histopathological feature	Fibrous cap thickness	log1p_z	CACNA1C	0.0322885	1.364	0.444074	0.658514	0.998841	64
Observed complete case	Individual histopathological feature	Fibrous cap thickness	log1p_z	FGFBP1	0.0712744	0.0361453	0.444005	0.658563	0.998841	64
Observed complete case	Individual histopathological feature	Fibrous cap thickness	log1p_z	SUSD5	0.0311789	2.18812	0.443854	0.658672	0.998841	64
Observed complete case	Individual histopathological feature	Fibrous cap thickness	log1p_z	RTKN2	0.0355191	-1.56645	0.443817	0.658699	0.998841	64
Observed complete case	Individual histopathological feature	Fibrous cap thickness	log1p_z	EIF2S2	-0.0516726	3.01845	-0.443452	0.658961	0.998841	64
Observed complete case	Individual histopathological feature	Fibrous cap thickness	log1p_z	CENPF	-0.0620032	3.47747	-0.442663	0.659529	0.998841	64
Observed complete case	Individual histopathological feature	Fibrous cap thickness	log1p_z	IL1RN	-0.0579666	3.36567	-0.442232	0.659839	0.998841	64
Observed complete case	Individual histopathological feature	Fibrous cap thickness	log1p_z	GP5	-0.0639953	-2.31164	-0.441835	0.660125	0.998841	64
Observed complete case	Individual histopathological feature	Fibrous cap thickness	log1p_z	TAB2	0.0588312	6.31256	0.441289	0.660518	0.998841	64
Observed complete case	Individual histopathological feature	Fibrous cap thickness	log1p_z	PITHD1	0.0843745	-3.683	0.440929	0.660777	0.998841	64
Observed complete case	Individual histopathological feature	Fibrous cap thickness	log1p_z	BAX	-0.0448384	7.58406	-0.440605	0.66101	0.998841	64
Observed complete case	Individual histopathological feature	Fibrous cap thickness	log1p_z	CDKL5	0.0394774	-0.103772	0.440575	0.661032	0.998841	64
Observed complete case	Individual histopathological feature	Fibrous cap thickness	log1p_z	HADH	0.0524119	-2.23936	0.440501	0.661085	0.998841	64
Observed complete case	Individual histopathological feature	Fibrous cap thickness	log1p_z	TNFRSF9	-0.083875	0.392922	-0.440008	0.66157	0.998841	59
Observed complete case	Individual histopathological feature	Fibrous cap thickness	log1p_z	ATF4	-0.0327109	-2.04677	-0.439332	0.661928	0.998841	64
Observed complete case	Individual histopathological feature	Fibrous cap thickness	log1p_z	CHCHD10	0.0279376	5.73454	0.437788	0.663037	0.998841	64
Observed complete case	Individual histopathological feature	Fibrous cap thickness	log1p_z	S100P	-0.0745727	-0.353783	-0.437639	0.663148	0.998841	64
Observed complete case	Individual histopathological feature	Fibrous cap thickness	log1p_z	ISM2	-0.0264236	1.23144	-0.437567	0.663195	0.998841	64
Observed complete case	Individual histopathological feature	Fibrous cap thickness	log1p_z	IL17RA	-0.0481766	1.51087	-0.437414	0.66331	0.998841	64
Observed complete case	Individual histopathological feature	Fibrous cap thickness	log1p_z	VIPR1	0.0122837	1.20006	0.436533	0.663938	0.998841	64
Observed complete case	Individual histopathological feature	Fibrous cap thickness	log1p_z	OCLN	0.0664251	1.04157	0.436503	0.663968	0.998841	64
Observed complete case	Individual histopathological feature	Fibrous cap thickness	log1p_z	NXPH1	-0.01515	-0.433878	-0.436145	0.664219	0.998841	64
Observed complete case	Individual histopathological feature	Fibrous cap thickness	log1p_z	CFHR5	0.049924	1.51646	0.435419	0.66475	0.998841	64
Observed complete case	Individual histopathological feature	Fibrous cap thickness	log1p_z	ENAH	0.0421684	6.28964	0.435214	0.664898	0.998841	64
Observed complete case	Individual histopathological feature	Fibrous cap thickness	log1p_z	CCAR2	-0.0430494	4.22471	-0.434622	0.665325	0.998841	64
Observed complete case	Individual histopathological feature	Fibrous cap thickness	log1p_z	KAZN	0.0537016	4.07783	0.434259	0.665587	0.998841	64
Observed complete case	Individual histopathological feature	Fibrous cap thickness	log1p_z	EIF5A	0.033172	1.09491	0.434175	0.665648	0.998841	64
Observed complete case	Individual histopathological feature	Fibrous cap thickness	log1p_z	UBQLN3	0.0558205	-0.690942	0.43385	0.665883	0.998841	64
Observed complete case	Individual histopathological feature	Fibrous cap thickness	log1p_z	SDC4	0.0463538	1.44414	0.433802	0.665917	0.998841	64
Observed complete case	Individual histopathological feature	Fibrous cap thickness	log1p_z	STX8	-0.0273799	5.47228	-0.433397	0.666207	0.998841	64
Observed complete case	Individual histopathological feature	Fibrous cap thickness	log1p_z	ITGA2	0.0297462	0.82123	0.433182	0.666365	0.998841	64
Observed complete case	Individual histopathological feature	Fibrous cap thickness	log1p_z	SDHB	-0.048358	6.1943	-0.433176	0.666369	0.998841	64
Observed complete case	Individual histopathological feature	Fibrous cap thickness	log1p_z	ATXN2	0.0521216	3.11155	0.432858	0.6666	0.998841	64
Observed complete case	Individual histopathological feature	Fibrous cap thickness	log1p_z	TTN	-0.0486558	-2.42743	-0.432518	0.666845	0.998841	64
Observed complete case	Individual histopathological feature	Fibrous cap thickness	log1p_z	CD6	-0.0648677	-2.88908	-0.431793	0.667369	0.998841	64
Observed complete case	Individual histopathological feature	Fibrous cap thickness	log1p_z	DMP1	-0.0461277	-7.02759	-0.431669	0.667459	0.998841	64
Observed complete case	Individual histopathological feature	Fibrous cap thickness	log1p_z	PDIA2	-0.0628666	0.797244	-0.431341	0.667696	0.998841	64
Observed complete case	Individual histopathological feature	Fibrous cap thickness	log1p_z	ATP1B4	0.0227745	0.800189	0.431144	0.667831	0.998841	64
Observed complete case	Individual histopathological feature	Fibrous cap thickness	log1p_z	AKR1C4	0.056642	-0.293816	0.430424	0.668359	0.998841	64
Observed complete case	Individual histopathological feature	Fibrous cap thickness	log1p_z	FSHB	-0.0152993	-3.24903	-0.430372	0.66839	0.998841	64
Observed complete case	Individual histopathological feature	Fibrous cap thickness	log1p_z	SF3B4	-0.060503	2.51762	-0.430144	0.668562	0.998841	64
Observed complete case	Individual histopathological feature	Fibrous cap thickness	log1p_z	IFIT3	0.0563124	5.9869	0.42945	0.669064	0.998841	64
Observed complete case	Individual histopathological feature	Fibrous cap thickness	log1p_z	TNFRSF10C	0.0503131	0.784613	0.42829	0.669904	0.998841	64
Observed complete case	Individual histopathological feature	Fibrous cap thickness	log1p_z	RALY	-0.0647557	4.49545	-0.428269	0.669919	0.998841	64
Observed complete case	Individual histopathological feature	Fibrous cap thickness	log1p_z	PI3	-0.0557382	-1.43594	-0.427932	0.670163	0.998841	64
Observed complete case	Individual histopathological feature	Fibrous cap thickness	log1p_z	CCND2	0.0612498	6.12384	0.427803	0.670256	0.998841	64
Observed complete case	Individual histopathological feature	Fibrous cap thickness	log1p_z	CEP350	0.059356	1.34838	0.427738	0.670304	0.998841	64
Observed complete case	Individual histopathological feature	Fibrous cap thickness	log1p_z	NID1	0.0407954	-0.554211	0.427553	0.670438	0.998841	64
Observed complete case	Individual histopathological feature	Fibrous cap thickness	log1p_z	CXCL17	-0.0552254	-4.24234	-0.426979	0.670853	0.998841	64
Observed complete case	Individual histopathological feature	Fibrous cap thickness	log1p_z	TNIP1	-0.0476533	5.5119	-0.426418	0.67126	0.998841	64
Observed complete case	Individual histopathological feature	Fibrous cap thickness	log1p_z	SPESP1	-0.0216462	-0.847494	-0.425912	0.67162	0.998841	64
Observed complete case	Individual histopathological feature	Fibrous cap thickness	log1p_z	RFC4	-0.0571209	5.71949	-0.42591	0.671628	0.998841	64
Observed complete case	Individual histopathological feature	Fibrous cap thickness	log1p_z	VIM	-0.0173438	5.77239	-0.425409	0.671984	0.998841	64
Observed complete case	Individual histopathological feature	Fibrous cap thickness	log1p_z	IL5	-0.121616	-3.82257	-0.425232	0.672119	0.998841	64
Observed complete case	Individual histopathological feature	Fibrous cap thickness	log1p_z	SCRN1	0.0543581	4.71948	0.425068	0.672239	0.998841	64
Observed complete case	Individual histopathological feature	Fibrous cap thickness	log1p_z	VSIG10	-0.0370401	-2.49203	-0.424866	0.672385	0.998841	64
Observed complete case	Individual histopathological feature	Fibrous cap thickness	log1p_z	PSG1	-0.078977	-3.79062	-0.42481	0.672551	0.998841	59
Observed complete case	Individual histopathological feature	Fibrous cap thickness	log1p_z	CLEC11A	0.0443221	3.66285	0.424494	0.672655	0.998841	64
Observed complete case	Individual histopathological feature	Fibrous cap thickness	log1p_z	MIF	0.0179798	5.73811	0.424473	0.672663	0.998841	64
Observed complete case	Individual histopathological feature	Fibrous cap thickness	log1p_z	SNU13	-0.0681865	5.3013	-0.424114	0.67293	0.998841	64
Observed complete case	Individual histopathological feature	Fibrous cap thickness	log1p_z	ADGRF5	-0.0320911	-0.509744	-0.424039	0.672985	0.998841	64
Observed complete case	Individual histopathological feature	Fibrous cap thickness	log1p_z	VWF	0.0403228	-1.13245	0.422239	0.674291	0.998841	64
Observed complete case	Individual histopathological feature	Fibrous cap thickness	log1p_z	CSPG4	0.0189481	5.39516	0.422141	0.674355	0.998841	64
Observed complete case	Individual histopathological feature	Fibrous cap thickness	log1p_z	CNPY4	0.0315372	3.87143	0.421648	0.67472	0.998841	64
Observed complete case	Individual histopathological feature	Fibrous cap thickness	log1p_z	DNAJC9	-0.0474803	3.4966	-0.421553	0.674789	0.998841	64
Observed complete case	Individual histopathological feature	Fibrous cap thickness	log1p_z	CXCL6	0.0587189	-1.10104	0.420971	0.675212	0.998841	64
Observed complete case	Individual histopathological feature	Fibrous cap thickness	log1p_z	HS6ST2	-0.0217757	-3.5409	-0.419802	0.676054	0.998841	64
Observed complete case	Individual histopathological feature	Fibrous cap thickness	log1p_z	GPC5	0.0491895	-4.63531	0.419933	0.67609	0.998841	59
Observed complete case	Individual histopathological feature	Fibrous cap thickness	log1p_z	SERPINE2	-0.0437923	5.25844	-0.419127	0.676552	0.998841	64
Observed complete case	Individual histopathological feature	Fibrous cap thickness	log1p_z	RIDA	0.0347707	4.7076	0.419104	0.676569	0.998841	64
Observed complete case	Individual histopathological feature	Fibrous cap thickness	log1p_z	CEP290	-0.0610364	4.91903	-0.418918	0.676704	0.998841	64
Observed complete case	Individual histopathological feature	Fibrous cap thickness	log1p_z	TLR4	0.0266412	0.696555	0.41887	0.676736	0.998841	64
Observed complete case	Individual histopathological feature	Fibrous cap thickness	log1p_z	DAAM1	0.0394794	6.34775	0.418378	0.677097	0.998841	64
Observed complete case	Individual histopathological feature	Fibrous cap thickness	log1p_z	C9	0.065483	1.80785	0.41814	0.67727	0.998841	64
Observed complete case	Individual histopathological feature	Fibrous cap thickness	log1p_z	ADGRV1	-0.131409	-2.6746	-0.417658	0.677621	0.998841	64
Observed complete case	Individual histopathological feature	Fibrous cap thickness	log1p_z	CEACAM1	-0.0546766	-2.40073	-0.417501	0.677734	0.998841	64
Observed complete case	Individual histopathological feature	Fibrous cap thickness	log1p_z	NMRK2	-0.0380831	0.426433	-0.417232	0.67793	0.998841	64
Observed complete case	Individual histopathological feature	Fibrous cap thickness	log1p_z	TBC1D23	-0.0452814	3.05676	-0.4171	0.678026	0.998841	64
Observed complete case	Individual histopathological feature	Fibrous cap thickness	log1p_z	TAP1	-0.0479384	1.37533	-0.416819	0.678231	0.998841	64
Observed complete case	Individual histopathological feature	Fibrous cap thickness	log1p_z	TYMP	-0.0202223	4.75038	-0.416693	0.678316	0.998841	64
Observed complete case	Individual histopathological feature	Fibrous cap thickness	log1p_z	SMPDL3B	-0.0176753	-0.155337	-0.415779	0.678981	0.998841	64
Observed complete case	Individual histopathological feature	Fibrous cap thickness	log1p_z	C9orf40	0.0470351	4.76364	0.414766	0.679725	0.998841	64
Observed complete case	Individual histopathological feature	Fibrous cap thickness	log1p_z	MAPKAPK2	0.0460762	3.51967	0.414538	0.679891	0.998841	64
Observed complete case	Individual histopathological feature	Fibrous cap thickness	log1p_z	USP8	-0.055871	5.15187	-0.414217	0.680125	0.998841	64
Observed complete case	Individual histopathological feature	Fibrous cap thickness	log1p_z	NPR1	-0.0290589	-0.0271	-0.413852	0.680391	0.998841	64
Observed complete case	Individual histopathological feature	Fibrous cap thickness	log1p_z	PCBP2	-0.0337644	2.79022	-0.413759	0.680459	0.998841	64
Observed complete case	Individual histopathological feature	Fibrous cap thickness	log1p_z	TXNL1	0.0261818	-0.975683	0.413392	0.680723	0.998841	64
Observed complete case	Individual histopathological feature	Fibrous cap thickness	log1p_z	STX5	-0.0480174	4.30355	-0.413056	0.680971	0.998841	64
Observed complete case	Individual histopathological feature	Fibrous cap thickness	log1p_z	LAYN	0.100936	0.622668	0.413042	0.681103	0.998841	59
Observed complete case	Individual histopathological feature	Fibrous cap thickness	log1p_z	SH3BGRL2	0.0209284	0.500377	0.412642	0.681266	0.998841	64
Observed complete case	Individual histopathological feature	Fibrous cap thickness	log1p_z	ZNF830	-0.0545993	3.2225	-0.412568	0.681327	0.998841	64
Observed complete case	Individual histopathological feature	Fibrous cap thickness	log1p_z	NCK2	0.0447129	5.11756	0.41236	0.681478	0.998841	64
Observed complete case	Individual histopathological feature	Fibrous cap thickness	log1p_z	VSNL1	-0.0550406	1.4434	-0.412285	0.681533	0.998841	64
Observed complete case	Individual histopathological feature	Fibrous cap thickness	log1p_z	IDO1	-0.0750664	-3.30096	-0.412111	0.68166	0.998841	64
Observed complete case	Individual histopathological feature	Fibrous cap thickness	log1p_z	ARSB	0.0354248	6.25975	0.411667	0.681984	0.998841	64
Observed complete case	Individual histopathological feature	Fibrous cap thickness	log1p_z	GRIK2	0.060397	0.577577	0.411526	0.682087	0.998841	64
Observed complete case	Individual histopathological feature	Fibrous cap thickness	log1p_z	RUVBL1	0.0384294	2.48467	0.410967	0.682494	0.998841	64
Observed complete case	Individual histopathological feature	Fibrous cap thickness	log1p_z	ERMAP	-0.038225	3.65068	-0.410678	0.682705	0.998841	64
Observed complete case	Individual histopathological feature	Fibrous cap thickness	log1p_z	OLR1	-0.0528867	4.18434	-0.410641	0.682732	0.998841	64
Observed complete case	Individual histopathological feature	Fibrous cap thickness	log1p_z	SLC16A1	0.0242578	3.91226	0.410413	0.682894	0.998841	64
Observed complete case	Individual histopathological feature	Fibrous cap thickness	log1p_z	TOR1AIP1	-0.0476032	2.84207	-0.40974	0.68339	0.998841	64
Observed complete case	Individual histopathological feature	Fibrous cap thickness	log1p_z	ITGAV	-0.0158583	1.1145	-0.409245	0.683744	0.998841	64
Observed complete case	Individual histopathological feature	Fibrous cap thickness	log1p_z	RILPL2	0.0503727	5.82032	0.409026	0.683911	0.998841	64
Observed complete case	Individual histopathological feature	Fibrous cap thickness	log1p_z	GDNF	-0.0419309	0.478237	-0.409004	0.683927	0.998841	64
Observed complete case	Individual histopathological feature	Fibrous cap thickness	log1p_z	IGDCC3	0.03012	-1.32956	0.408942	0.683972	0.998841	64
Observed complete case	Individual histopathological feature	Fibrous cap thickness	log1p_z	MEPE	-0.04598	-5.59071	-0.408281	0.684455	0.998841	64
Observed complete case	Individual histopathological feature	Fibrous cap thickness	log1p_z	CGN	-0.0391929	0.902016	-0.407638	0.684924	0.998841	64
Observed complete case	Individual histopathological feature	Fibrous cap thickness	log1p_z	BRAP	-0.0459288	4.81675	-0.407298	0.685173	0.998841	64
Observed complete case	Individual histopathological feature	Fibrous cap thickness	log1p_z	CA7	-0.0201303	1.92375	-0.407132	0.685287	0.998841	64
Observed complete case	Individual histopathological feature	Fibrous cap thickness	log1p_z	CALCOCO1	-0.0548281	4.84009	-0.406857	0.685495	0.998841	64
Observed complete case	Individual histopathological feature	Fibrous cap thickness	log1p_z	PTPRS	0.0421251	-1.11148	0.406783	0.685549	0.998841	64
Observed complete case	Individual histopathological feature	Fibrous cap thickness	log1p_z	PDGFRA	0.045067	1.65766	0.406225	0.685957	0.998841	64
Observed complete case	Individual histopathological feature	Fibrous cap thickness	log1p_z	FLRT2	0.0608677	0.593369	0.405887	0.686322	0.998841	59
Observed complete case	Individual histopathological feature	Fibrous cap thickness	log1p_z	IGFBP1	0.0732951	-0.328619	0.405052	0.686815	0.998841	64
Observed complete case	Individual histopathological feature	Fibrous cap thickness	log1p_z	CDH5	-0.0291548	-3.59157	-0.405018	0.686839	0.998841	64
Observed complete case	Individual histopathological feature	Fibrous cap thickness	log1p_z	UROD	0.0145509	6.15085	0.404056	0.687536	0.998841	64
Observed complete case	Individual histopathological feature	Fibrous cap thickness	log1p_z	CFI	-0.0279975	2.72461	-0.403036	0.688289	0.998841	64
Observed complete case	Individual histopathological feature	Fibrous cap thickness	log1p_z	TP73	-0.0649486	-0.699362	-0.401463	0.689441	0.998841	64
Observed complete case	Individual histopathological feature	Fibrous cap thickness	log1p_z	IL31	0.0318344	0.566909	0.40062	0.690058	0.998841	64
Observed complete case	Individual histopathological feature	Fibrous cap thickness	log1p_z	PSMD5	0.0344215	7.08038	0.400605	0.690069	0.998841	64
Observed complete case	Individual histopathological feature	Fibrous cap thickness	log1p_z	TTF2	-0.0514671	5.18008	-0.39994	0.690556	0.998841	64
Observed complete case	Individual histopathological feature	Fibrous cap thickness	log1p_z	NME3	0.0455653	1.03838	0.399758	0.69069	0.998841	64
Observed complete case	Individual histopathological feature	Fibrous cap thickness	log1p_z	NEXN	0.0377721	6.77477	0.399186	0.691109	0.998841	64
Observed complete case	Individual histopathological feature	Fibrous cap thickness	log1p_z	GPR158	-0.0287134	-2.16792	-0.398656	0.691497	0.998841	64
Observed complete case	Individual histopathological feature	Fibrous cap thickness	log1p_z	NBL1	-0.0348108	-1.62283	-0.398543	0.69158	0.998841	64
Observed complete case	Individual histopathological feature	Fibrous cap thickness	log1p_z	BOLA1	0.0565127	4.11331	0.398212	0.691823	0.998841	64
Observed complete case	Individual histopathological feature	Fibrous cap thickness	log1p_z	APPL2	0.0366296	4.22493	0.398178	0.691848	0.998841	64
Observed complete case	Individual histopathological feature	Fibrous cap thickness	log1p_z	CNST	0.0433221	5.48398	0.397944	0.69202	0.998841	64
Observed complete case	Individual histopathological feature	Fibrous cap thickness	log1p_z	SLC4A1	-0.0143552	4.31522	-0.397421	0.692397	0.998841	64
Observed complete case	Individual histopathological feature	Fibrous cap thickness	log1p_z	MCFD2	0.0160203	3.34491	0.39738	0.692427	0.998841	64
Observed complete case	Individual histopathological feature	Fibrous cap thickness	log1p_z	CRYZL1	0.0373141	5.18286	0.396223	0.693282	0.998841	64
Observed complete case	Individual histopathological feature	Fibrous cap thickness	log1p_z	RNF43	0.0345909	-3.10946	0.396142	0.693341	0.998841	64
Observed complete case	Individual histopathological feature	Fibrous cap thickness	log1p_z	CLPP	-0.0330772	4.27594	-0.395727	0.693762	0.998841	59
Observed complete case	Individual histopathological feature	Fibrous cap thickness	log1p_z	SYNGAP1	0.0514941	1.2114	0.395441	0.693856	0.998841	64
Observed complete case	Individual histopathological feature	Fibrous cap thickness	log1p_z	NMT1	0.0452083	3.55123	0.395422	0.693871	0.998841	64
Observed complete case	Individual histopathological feature	Fibrous cap thickness	log1p_z	IL15RA	-0.0285889	1.04516	-0.395404	0.693883	0.998841	64
Observed complete case	Individual histopathological feature	Fibrous cap thickness	log1p_z	WASF3	0.0813163	3.92857	0.395257	0.693992	0.998841	64
Observed complete case	Individual histopathological feature	Fibrous cap thickness	log1p_z	PDGFRB	0.0475826	0.530464	0.395195	0.694037	0.998841	64
Observed complete case	Individual histopathological feature	Fibrous cap thickness	log1p_z	SFTPA2	-0.0905322	-3.33703	-0.394946	0.694219	0.998841	64
Observed complete case	Individual histopathological feature	Fibrous cap thickness	log1p_z	FAM172A	0.0546507	4.1406	0.39462	0.694459	0.998841	64
Observed complete case	Individual histopathological feature	Fibrous cap thickness	log1p_z	ATF2	-0.0415413	3.28146	-0.393384	0.695367	0.998841	64
Observed complete case	Individual histopathological feature	Fibrous cap thickness	log1p_z	PRKRA	-0.035918	6.11701	-0.392359	0.69612	0.998841	64
Observed complete case	Individual histopathological feature	Fibrous cap thickness	log1p_z	AOC1	-0.0492475	-1.41808	-0.392331	0.69614	0.998841	64
Observed complete case	Individual histopathological feature	Fibrous cap thickness	log1p_z	TBC1D5	-0.0390397	4.25362	-0.392222	0.696221	0.998841	64
Observed complete case	Individual histopathological feature	Fibrous cap thickness	log1p_z	UNC79	-0.0455954	4.84526	-0.391524	0.696734	0.998841	64
Observed complete case	Individual histopathological feature	Fibrous cap thickness	log1p_z	C3	0.029516	2.38808	0.391101	0.697045	0.998841	64
Observed complete case	Individual histopathological feature	Fibrous cap thickness	log1p_z	RAD23B	-0.0251614	2.51123	-0.390022	0.697836	0.998841	64
Observed complete case	Individual histopathological feature	Fibrous cap thickness	log1p_z	GAD2	-0.0257379	0.0793578	-0.389866	0.697952	0.998841	64
Observed complete case	Individual histopathological feature	Fibrous cap thickness	log1p_z	CD58	-0.0198369	0.341711	-0.389342	0.698332	0.998841	64
Observed complete case	Individual histopathological feature	Fibrous cap thickness	log1p_z	ITGB5	-0.0149532	4.59246	-0.389234	0.698412	0.998841	64
Observed complete case	Individual histopathological feature	Fibrous cap thickness	log1p_z	IL34	-0.0682307	7.48583	-0.388787	0.698747	0.998841	64
Observed complete case	Individual histopathological feature	Fibrous cap thickness	log1p_z	CFD	0.0347477	5.87903	0.388522	0.698942	0.998841	64
Observed complete case	Individual histopathological feature	Fibrous cap thickness	log1p_z	UBAC1	0.0241746	3.07771	0.3884	0.699029	0.998841	64
Observed complete case	Individual histopathological feature	Fibrous cap thickness	log1p_z	MTIF3	-0.0517147	5.57773	-0.388212	0.699171	0.998841	64
Observed complete case	Individual histopathological feature	Fibrous cap thickness	log1p_z	DGKA	0.0358678	3.30164	0.387643	0.69959	0.998841	64
Observed complete case	Individual histopathological feature	Fibrous cap thickness	log1p_z	TCP11	0.031001	-2.28576	0.387494	0.6997	0.998841	64
Observed complete case	Individual histopathological feature	Fibrous cap thickness	log1p_z	NRN1	-0.0233053	0.424066	-0.387416	0.699752	0.998841	64
Observed complete case	Individual histopathological feature	Fibrous cap thickness	log1p_z	ACYP1	0.0258499	6.15882	0.387335	0.699815	0.998841	64
Observed complete case	Individual histopathological feature	Fibrous cap thickness	log1p_z	ADGRE5	0.0241571	2.8274	0.387317	0.699827	0.998841	64
Observed complete case	Individual histopathological feature	Fibrous cap thickness	log1p_z	RNASE3	-0.0687997	4.09303	-0.387232	0.699893	0.998841	64
Observed complete case	Individual histopathological feature	Fibrous cap thickness	log1p_z	AHNAK2	0.0309142	5.09886	0.387006	0.700059	0.998841	64
Observed complete case	Individual histopathological feature	Fibrous cap thickness	log1p_z	LDLR	-0.0429478	-0.112756	-0.386991	0.70007	0.998841	64
Observed complete case	Individual histopathological feature	Fibrous cap thickness	log1p_z	EVPL	-0.0273063	0.0282391	-0.386234	0.700628	0.998841	64
Observed complete case	Individual histopathological feature	Fibrous cap thickness	log1p_z	GALNT10	-0.0362145	-3.09307	-0.386067	0.70075	0.998841	64
Observed complete case	Individual histopathological feature	Fibrous cap thickness	log1p_z	CCL27	0.0408019	0.108027	0.38531	0.701309	0.998841	64
Observed complete case	Individual histopathological feature	Fibrous cap thickness	log1p_z	AMY1A_AMY1B_AMY1C	-0.0540839	-0.193758	-0.38514	0.701434	0.998841	64
Observed complete case	Individual histopathological feature	Fibrous cap thickness	log1p_z	AMN	-0.0420214	-0.928033	-0.384635	0.701806	0.998841	64
Observed complete case	Individual histopathological feature	Fibrous cap thickness	log1p_z	MRPL46	-0.0410579	3.6213	-0.384155	0.70216	0.998841	64
Observed complete case	Individual histopathological feature	Fibrous cap thickness	log1p_z	NFATC3	-0.0485329	2.38712	-0.383994	0.702279	0.998841	64
Observed complete case	Individual histopathological feature	Fibrous cap thickness	log1p_z	ASAH1	0.0116383	7.59752	0.383882	0.702355	0.998841	64
Observed complete case	Individual histopathological feature	Fibrous cap thickness	log1p_z	ERCC1	0.0402038	3.10143	0.383694	0.7025	0.998841	64
Observed complete case	Individual histopathological feature	Fibrous cap thickness	log1p_z	SNX18	0.0262124	2.97719	0.383531	0.702619	0.998841	64
Observed complete case	Individual histopathological feature	Fibrous cap thickness	log1p_z	STX7	-0.0213309	1.43003	-0.382448	0.703413	0.998841	64
Observed complete case	Individual histopathological feature	Fibrous cap thickness	log1p_z	PNLIP	-0.0507205	-0.48012	-0.382331	0.703505	0.998841	64
Observed complete case	Individual histopathological feature	Fibrous cap thickness	log1p_z	HLA-DRA	-0.0457713	4.63762	-0.382323	0.703511	0.998841	64
Observed complete case	Individual histopathological feature	Fibrous cap thickness	log1p_z	ROBO4	-0.0126751	-1.03256	-0.38168	0.70398	0.998841	64
Observed complete case	Individual histopathological feature	Fibrous cap thickness	log1p_z	NGF	0.00955845	0.114949	0.381368	0.704319	0.998841	59
Observed complete case	Individual histopathological feature	Fibrous cap thickness	log1p_z	PDIA5	0.114157	-0.599192	0.381006	0.704483	0.998841	64
Observed complete case	Individual histopathological feature	Fibrous cap thickness	log1p_z	EIF4EBP1	0.0178661	6.84484	0.380331	0.704976	0.998841	64
Observed complete case	Individual histopathological feature	Fibrous cap thickness	log1p_z	AKR1B1	-0.0165177	1.23653	-0.380054	0.70518	0.998841	64
Observed complete case	Individual histopathological feature	Fibrous cap thickness	log1p_z	TERF1	-0.0712503	3.64413	-0.379904	0.705297	0.998841	64
Observed complete case	Individual histopathological feature	Fibrous cap thickness	log1p_z	FAS	0.0429282	3.26144	0.378822	0.706097	0.998841	64
Observed complete case	Individual histopathological feature	Fibrous cap thickness	log1p_z	SGSH	-0.0276696	6.83048	-0.378424	0.70639	0.998841	64
Observed complete case	Individual histopathological feature	Fibrous cap thickness	log1p_z	LRIG3	0.0336995	-0.643628	0.378262	0.70651	0.998841	64
Observed complete case	Individual histopathological feature	Fibrous cap thickness	log1p_z	CCNE1	-0.0429753	-2.01691	-0.378147	0.706596	0.998841	64
Observed complete case	Individual histopathological feature	Fibrous cap thickness	log1p_z	OXT	-0.0739346	-2.3106	-0.377354	0.707181	0.998841	64
Observed complete case	Individual histopathological feature	Fibrous cap thickness	log1p_z	GUK1	-0.0233261	2.04773	-0.376286	0.707968	0.998841	64
Observed complete case	Individual histopathological feature	Fibrous cap thickness	log1p_z	MNAT1	-0.0624168	5.38617	-0.375961	0.708212	0.998841	64
Observed complete case	Individual histopathological feature	Fibrous cap thickness	log1p_z	SHMT1	-0.0358083	5.29266	-0.375946	0.708223	0.998841	64
Observed complete case	Individual histopathological feature	Fibrous cap thickness	log1p_z	C1QTNF5	0.0146173	4.44394	0.375671	0.70842	0.998841	64
Observed complete case	Individual histopathological feature	Fibrous cap thickness	log1p_z	SEMA6C	-0.0288804	-1.19323	-0.374731	0.709122	0.998841	64
Observed complete case	Individual histopathological feature	Fibrous cap thickness	log1p_z	ACY1	-0.0224547	1.53761	-0.374689	0.709149	0.998841	64
Observed complete case	Individual histopathological feature	Fibrous cap thickness	log1p_z	IL17RB	0.0437699	-5.79846	0.374348	0.709405	0.998841	64
Observed complete case	Individual histopathological feature	Fibrous cap thickness	log1p_z	COL28A1	-0.0943087	-4.42026	-0.374306	0.709436	0.998841	64
Observed complete case	Individual histopathological feature	Fibrous cap thickness	log1p_z	ANKRD54	0.0475584	2.67788	0.373654	0.709919	0.998841	64
Observed complete case	Individual histopathological feature	Fibrous cap thickness	log1p_z	SYTL4	0.0519181	0.940659	0.373344	0.710148	0.998841	64
Observed complete case	Individual histopathological feature	Fibrous cap thickness	log1p_z	PALM	0.0626404	0.412641	0.372221	0.71098	0.998841	64
Observed complete case	Individual histopathological feature	Fibrous cap thickness	log1p_z	NECTIN2	-0.0241919	1.92732	-0.371095	0.711813	0.998841	64
Observed complete case	Individual histopathological feature	Fibrous cap thickness	log1p_z	VPS37A	0.0374118	3.44825	0.370957	0.711917	0.998841	64
Observed complete case	Individual histopathological feature	Fibrous cap thickness	log1p_z	SNX9	-0.0160373	6.95954	-0.370433	0.712299	0.998841	64
Observed complete case	Individual histopathological feature	Fibrous cap thickness	log1p_z	BCR	-0.0563026	3.59341	-0.370154	0.712512	0.998841	64
Observed complete case	Individual histopathological feature	Fibrous cap thickness	log1p_z	RBKS	0.0327866	2.34553	0.369678	0.712972	0.998841	59
Observed complete case	Individual histopathological feature	Fibrous cap thickness	log1p_z	NUDC	-0.026823	3.07848	-0.369213	0.71321	0.998841	64
Observed complete case	Individual histopathological feature	Fibrous cap thickness	log1p_z	ADGRE2	-0.0185592	1.98238	-0.369178	0.71323	0.998841	64
Observed complete case	Individual histopathological feature	Fibrous cap thickness	log1p_z	TREH	0.0548771	-1.13716	0.369033	0.713343	0.998841	64
Observed complete case	Individual histopathological feature	Fibrous cap thickness	log1p_z	NAPRT	0.0264374	1.27692	0.368895	0.713445	0.998841	64
Observed complete case	Individual histopathological feature	Fibrous cap thickness	log1p_z	SMTN	0.0472853	5.84919	0.368413	0.713803	0.998841	64
Observed complete case	Individual histopathological feature	Fibrous cap thickness	log1p_z	THOP1	0.0281375	5.08295	0.367963	0.714137	0.998841	64
Observed complete case	Individual histopathological feature	Fibrous cap thickness	log1p_z	IGBP1	0.0372723	4.60807	0.36772	0.714317	0.998841	64
Observed complete case	Individual histopathological feature	Fibrous cap thickness	log1p_z	TEF	0.0435312	3.00274	0.367527	0.71446	0.998841	64
Observed complete case	Individual histopathological feature	Fibrous cap thickness	log1p_z	CIRBP	0.0499262	4.74091	0.367396	0.714557	0.998841	64
Observed complete case	Individual histopathological feature	Fibrous cap thickness	log1p_z	IL22RA1	0.0325896	0.948197	0.366409	0.71529	0.998841	64
Observed complete case	Individual histopathological feature	Fibrous cap thickness	log1p_z	EIF2AK3	-0.0410064	7.76121	-0.365934	0.715643	0.998841	64
Observed complete case	Individual histopathological feature	Fibrous cap thickness	log1p_z	IL3	0.116837	4.56398	0.365011	0.716328	0.998841	64
Observed complete case	Individual histopathological feature	Fibrous cap thickness	log1p_z	SUGT1	-0.0295985	3.52804	-0.364709	0.716553	0.998841	64
Observed complete case	Individual histopathological feature	Fibrous cap thickness	log1p_z	AGR3	-0.0672304	-1.67553	-0.364406	0.716778	0.998841	64
Observed complete case	Individual histopathological feature	Fibrous cap thickness	log1p_z	SNED1	0.0412728	-2.45682	0.363926	0.717135	0.998841	64
Observed complete case	Individual histopathological feature	Fibrous cap thickness	log1p_z	LYZL2	-0.0283082	-2.04927	-0.362989	0.717831	0.998841	64
Observed complete case	Individual histopathological feature	Fibrous cap thickness	log1p_z	CSPG5	-0.0921602	-2.16476	-0.362633	0.718095	0.998841	64
Observed complete case	Individual histopathological feature	Fibrous cap thickness	log1p_z	CD8A	-0.0567458	-0.293963	-0.361931	0.718618	0.998841	64
Observed complete case	Individual histopathological feature	Fibrous cap thickness	log1p_z	CCDC80	0.0278071	6.37185	0.361336	0.71906	0.998841	64
Observed complete case	Individual histopathological feature	Fibrous cap thickness	log1p_z	SNX5	-0.0287667	4.38677	-0.360961	0.719339	0.998841	64
Observed complete case	Individual histopathological feature	Fibrous cap thickness	log1p_z	S100A14	-0.034325	-2.75287	-0.360457	0.719714	0.998841	64
Observed complete case	Individual histopathological feature	Fibrous cap thickness	log1p_z	HS1BP3	-0.0270954	3.14854	-0.35968	0.720292	0.998841	64
Observed complete case	Individual histopathological feature	Fibrous cap thickness	log1p_z	CRYBB2	0.0237972	-1.39851	0.359445	0.720466	0.998841	64
Observed complete case	Individual histopathological feature	Fibrous cap thickness	log1p_z	CEACAM8	-0.0637175	0.0438359	-0.35907	0.720746	0.998841	64
Observed complete case	Individual histopathological feature	Fibrous cap thickness	log1p_z	TRAF3	-0.0486719	6.18962	-0.357385	0.722	0.998841	64
Observed complete case	Individual histopathological feature	Fibrous cap thickness	log1p_z	GATD3	-0.033818	5.7975	-0.35723	0.722116	0.998841	64
Observed complete case	Individual histopathological feature	Fibrous cap thickness	log1p_z	EREG	-0.0265507	-2.18276	-0.357172	0.722261	0.998841	59
Observed complete case	Individual histopathological feature	Fibrous cap thickness	log1p_z	RGMA	-0.0258014	-3.4853	-0.356234	0.722858	0.998841	64
Observed complete case	Individual histopathological feature	Fibrous cap thickness	log1p_z	PCNA	-0.0214987	1.01127	-0.356086	0.722965	0.998841	64
Observed complete case	Individual histopathological feature	Fibrous cap thickness	log1p_z	CRYM	-0.0457386	0.862878	-0.354678	0.724018	0.998841	64
Observed complete case	Individual histopathological feature	Fibrous cap thickness	log1p_z	XCL1	-0.0434064	-1.63213	-0.354068	0.724473	0.998841	64
Observed complete case	Individual histopathological feature	Fibrous cap thickness	log1p_z	ZHX2	0.0582219	5.67227	0.353815	0.724662	0.998841	64
Observed complete case	Individual histopathological feature	Fibrous cap thickness	log1p_z	PPP1R9B	-0.0308046	5.14796	-0.353307	0.72504	0.998841	64
Observed complete case	Individual histopathological feature	Fibrous cap thickness	log1p_z	SERPINB5	0.0819938	-0.00727344	0.353254	0.72508	0.998841	64
Observed complete case	Individual histopathological feature	Fibrous cap thickness	log1p_z	MANF	-0.0154351	7.44236	-0.35295	0.725301	0.998841	64
Observed complete case	Individual histopathological feature	Fibrous cap thickness	log1p_z	C7orf50	-0.0642972	6.57224	-0.351577	0.726331	0.998841	64
Observed complete case	Individual histopathological feature	Fibrous cap thickness	log1p_z	PBK	0.0184822	1.54295	0.350355	0.727237	0.998841	64
Observed complete case	Individual histopathological feature	Fibrous cap thickness	log1p_z	FMR1	0.052179	4.1676	0.350313	0.727275	0.998841	64
Observed complete case	Individual histopathological feature	Fibrous cap thickness	log1p_z	PDCD5	-0.0198967	6.28249	-0.350163	0.727382	0.998841	64
Observed complete case	Individual histopathological feature	Fibrous cap thickness	log1p_z	NUCB2	0.0367192	1.04076	0.350129	0.727413	0.998841	64
Observed complete case	Individual histopathological feature	Fibrous cap thickness	log1p_z	CADPS	-0.0383772	0.785305	-0.34975	0.727695	0.998841	64
Observed complete case	Individual histopathological feature	Fibrous cap thickness	log1p_z	BACH1	-0.0386846	5.07728	-0.34957	0.72783	0.998841	64
Observed complete case	Individual histopathological feature	Fibrous cap thickness	log1p_z	NBN	-0.0572225	7.1782	-0.348667	0.728505	0.998841	64
Observed complete case	Individual histopathological feature	Fibrous cap thickness	log1p_z	IPCEF1	-0.0491207	-1.19555	-0.3488	0.728505	0.998841	59
Observed complete case	Individual histopathological feature	Fibrous cap thickness	log1p_z	TLR3	0.0387594	3.58693	0.348406	0.728699	0.998841	64
Observed complete case	Individual histopathological feature	Fibrous cap thickness	log1p_z	ITGAX	-0.0660587	2.75511	-0.347869	0.7291	0.998841	64
Observed complete case	Individual histopathological feature	Fibrous cap thickness	log1p_z	ZBP1	-0.0454699	-0.999373	-0.347635	0.729276	0.998841	64
Observed complete case	Individual histopathological feature	Fibrous cap thickness	log1p_z	WWP2	-0.0402931	1.83257	-0.34735	0.729589	0.998841	59
Observed complete case	Individual histopathological feature	Fibrous cap thickness	log1p_z	IL18RAP	-0.0184616	-3.58603	-0.347123	0.729752	0.998841	59
Observed complete case	Individual histopathological feature	Fibrous cap thickness	log1p_z	RARRES2	0.0552406	-0.0973219	0.346635	0.730023	0.998841	64
Observed complete case	Individual histopathological feature	Fibrous cap thickness	log1p_z	RABEPK	-0.0345811	3.78691	-0.346516	0.730112	0.998841	64
Observed complete case	Individual histopathological feature	Fibrous cap thickness	log1p_z	UNG	-0.0431135	7.8783	-0.345909	0.730566	0.998841	64
Observed complete case	Individual histopathological feature	Fibrous cap thickness	log1p_z	CTSD	-0.0128002	4.47565	-0.343683	0.732226	0.998841	64
Observed complete case	Individual histopathological feature	Fibrous cap thickness	log1p_z	AARSD1	0.0223066	6.44717	0.34164	0.73376	0.998841	64
Observed complete case	Individual histopathological feature	Fibrous cap thickness	log1p_z	CRELD1	0.0387665	0.568712	0.341451	0.733903	0.998841	64
Observed complete case	Individual histopathological feature	Fibrous cap thickness	log1p_z	VEGFA	-0.0655367	-1.33944	-0.341444	0.733908	0.998841	64
Observed complete case	Individual histopathological feature	Fibrous cap thickness	log1p_z	WFIKKN2	0.0356152	-3.89062	0.34113	0.734144	0.998841	64
Observed complete case	Individual histopathological feature	Fibrous cap thickness	log1p_z	SEMA3F	0.033962	-1.61437	0.340497	0.734618	0.998841	64
Observed complete case	Individual histopathological feature	Fibrous cap thickness	log1p_z	KLRF1	-0.0380508	-1.4219	-0.340267	0.73479	0.998841	64
Observed complete case	Individual histopathological feature	Fibrous cap thickness	log1p_z	CSH1	0.027525	0.466602	0.339224	0.735572	0.998841	64
Observed complete case	Individual histopathological feature	Fibrous cap thickness	log1p_z	RAC3	-0.01494	-1.17754	-0.338848	0.735848	0.998841	64
Observed complete case	Individual histopathological feature	Fibrous cap thickness	log1p_z	GID8	-0.0341533	2.11587	-0.338595	0.736043	0.998841	64
Observed complete case	Individual histopathological feature	Fibrous cap thickness	log1p_z	NLGN2	0.0214962	-0.047125	0.338147	0.736377	0.998841	64
Observed complete case	Individual histopathological feature	Fibrous cap thickness	log1p_z	LIF	-0.0688176	4.3892	-0.337455	0.736898	0.998841	64
Observed complete case	Individual histopathological feature	Fibrous cap thickness	log1p_z	IMMT	-0.025891	7.31932	-0.337062	0.737193	0.998841	64
Observed complete case	Individual histopathological feature	Fibrous cap thickness	log1p_z	THTPA	-0.0387804	4.48538	-0.337015	0.737228	0.998841	64
Observed complete case	Individual histopathological feature	Fibrous cap thickness	log1p_z	SMAD3	0.071353	7.87641	0.336777	0.737406	0.998841	64
Observed complete case	Individual histopathological feature	Fibrous cap thickness	log1p_z	LRTM2	-0.0292699	-2.95954	-0.336509	0.737608	0.998841	64
Observed complete case	Individual histopathological feature	Fibrous cap thickness	log1p_z	ENPP7	-0.0447016	-4.39845	-0.336078	0.737931	0.998841	64
Observed complete case	Individual histopathological feature	Fibrous cap thickness	log1p_z	DCN	0.0130606	0.293534	0.335514	0.738349	0.998841	64
Observed complete case	Individual histopathological feature	Fibrous cap thickness	log1p_z	DNAJB2	0.0243218	5.68438	0.335019	0.738726	0.998841	64
Observed complete case	Individual histopathological feature	Fibrous cap thickness	log1p_z	PLXNB2	0.0284425	1.17442	0.33493	0.738793	0.998841	64
Observed complete case	Individual histopathological feature	Fibrous cap thickness	log1p_z	DRAXIN	-0.0392893	-2.39777	-0.334608	0.739131	0.998841	59
Observed complete case	Individual histopathological feature	Fibrous cap thickness	log1p_z	CDC37	-0.0193826	7.23276	-0.334239	0.739307	0.998841	64
Observed complete case	Individual histopathological feature	Fibrous cap thickness	log1p_z	PTRHD1	0.0157888	6.33976	0.334048	0.73945	0.998841	64
Observed complete case	Individual histopathological feature	Fibrous cap thickness	log1p_z	TCL1B	-0.0675054	-0.853597	-0.333433	0.739917	0.998841	64
Observed complete case	Individual histopathological feature	Fibrous cap thickness	log1p_z	CCL13	0.0611551	0.262444	0.333059	0.740198	0.998841	64
Observed complete case	Individual histopathological feature	Fibrous cap thickness	log1p_z	EPN1	0.034894	3.21813	0.330957	0.741777	0.998841	64
Observed complete case	Individual histopathological feature	Fibrous cap thickness	log1p_z	CLIP2	-0.0421499	5.563	-0.329781	0.742662	0.998841	64
Observed complete case	Individual histopathological feature	Fibrous cap thickness	log1p_z	CEP112	0.0493458	7.58903	0.328971	0.743271	0.998841	64
Observed complete case	Individual histopathological feature	Fibrous cap thickness	log1p_z	CD46	0.0374856	3.03542	0.328951	0.743286	0.998841	64
Observed complete case	Individual histopathological feature	Fibrous cap thickness	log1p_z	ECHS1	-0.0189003	5.60658	-0.328341	0.743741	0.998841	64
Observed complete case	Individual histopathological feature	Fibrous cap thickness	log1p_z	THBD	0.0197009	4.46172	0.32792	0.744058	0.998841	64
Observed complete case	Individual histopathological feature	Fibrous cap thickness	log1p_z	EGLN1	0.0402868	6.30484	0.327895	0.744081	0.998841	64
Observed complete case	Individual histopathological feature	Fibrous cap thickness	log1p_z	SPTBN2	0.0236737	1.73183	0.327554	0.744337	0.998841	64
Observed complete case	Individual histopathological feature	Fibrous cap thickness	log1p_z	TP53INP1	0.011446	-0.343092	0.326483	0.745138	0.998841	64
Observed complete case	Individual histopathological feature	Fibrous cap thickness	log1p_z	STAU1	-0.037131	6.416	-0.32642	0.745191	0.998841	64
Observed complete case	Individual histopathological feature	Fibrous cap thickness	log1p_z	INPP1	0.0505981	3.41238	0.325417	0.745946	0.998841	64
Observed complete case	Individual histopathological feature	Fibrous cap thickness	log1p_z	ADAM23	0.0357663	-5.60414	0.32536	0.745989	0.998841	64
Observed complete case	Individual histopathological feature	Fibrous cap thickness	log1p_z	PRG3	-0.0537499	0.198995	-0.325345	0.746	0.998841	64
Observed complete case	Individual histopathological feature	Fibrous cap thickness	log1p_z	NCLN	-0.0353122	3.60896	-0.324799	0.746412	0.998841	64
Observed complete case	Individual histopathological feature	Fibrous cap thickness	log1p_z	HSBP1	-0.0210357	3.58787	-0.324779	0.746424	0.998841	64
Observed complete case	Individual histopathological feature	Fibrous cap thickness	log1p_z	PKD1	0.0430646	0.669461	0.324706	0.746482	0.998841	64
Observed complete case	Individual histopathological feature	Fibrous cap thickness	log1p_z	CHIT1	0.0660012	2.68435	0.324448	0.746676	0.998841	64
Observed complete case	Individual histopathological feature	Fibrous cap thickness	log1p_z	SCN2B	-0.0172913	0.890508	-0.324108	0.746927	0.998841	64
Observed complete case	Individual histopathological feature	Fibrous cap thickness	log1p_z	CD82	-0.0286913	-0.507505	-0.322911	0.747834	0.998841	64
Observed complete case	Individual histopathological feature	Fibrous cap thickness	log1p_z	CLU	0.0228868	2.76656	0.32283	0.747896	0.998841	64
Observed complete case	Individual histopathological feature	Fibrous cap thickness	log1p_z	ANG	0.0294223	1.03808	0.322737	0.747965	0.998841	64
Observed complete case	Individual histopathological feature	Fibrous cap thickness	log1p_z	PNLIPRP2	-0.0911881	-5.44294	-0.322685	0.748005	0.998841	64
Observed complete case	Individual histopathological feature	Fibrous cap thickness	log1p_z	IST1	0.0261333	4.05637	0.322167	0.748395	0.998841	64
Observed complete case	Individual histopathological feature	Fibrous cap thickness	log1p_z	DPY30	-0.0480455	3.33928	-0.321163	0.749152	0.998841	64
Observed complete case	Individual histopathological feature	Fibrous cap thickness	log1p_z	FKBPL	0.0325188	4.00327	0.319789	0.750189	0.998841	64
Observed complete case	Individual histopathological feature	Fibrous cap thickness	log1p_z	ALPI	-0.0361349	-6.16372	-0.319673	0.750276	0.998841	64
Observed complete case	Individual histopathological feature	Fibrous cap thickness	log1p_z	FARSA	-0.0365675	4.95517	-0.319114	0.750698	0.998841	64
Observed complete case	Individual histopathological feature	Fibrous cap thickness	log1p_z	GALNT5	0.0386832	2.8245	0.318785	0.750946	0.998841	64
Observed complete case	Individual histopathological feature	Fibrous cap thickness	log1p_z	DNLZ	-0.0310498	0.508958	-0.317759	0.751721	0.998841	64
Observed complete case	Individual histopathological feature	Fibrous cap thickness	log1p_z	UBE2B	-0.0194552	2.95464	-0.31722	0.752125	0.998841	64
Observed complete case	Individual histopathological feature	Fibrous cap thickness	log1p_z	LGALS3BP	-0.0346434	5.01085	-0.315918	0.753111	0.998841	64
Observed complete case	Individual histopathological feature	Fibrous cap thickness	log1p_z	PMM2	-0.0308073	3.79776	-0.315722	0.75326	0.998841	64
Observed complete case	Individual histopathological feature	Fibrous cap thickness	log1p_z	CCL14	-0.0272515	0.577334	-0.315434	0.753477	0.998841	64
Observed complete case	Individual histopathological feature	Fibrous cap thickness	log1p_z	UMOD	0.0482932	-4.50411	0.314237	0.754381	0.998841	64
Observed complete case	Individual histopathological feature	Fibrous cap thickness	log1p_z	DNAJB1	0.0345452	5.03392	0.313258	0.755122	0.998841	64
Observed complete case	Individual histopathological feature	Fibrous cap thickness	log1p_z	DPT	-0.0161705	1.54659	-0.312932	0.755363	0.998841	64
Observed complete case	Individual histopathological feature	Fibrous cap thickness	log1p_z	TF	-0.0178379	2.58764	-0.312812	0.755455	0.998841	64
Observed complete case	Individual histopathological feature	Fibrous cap thickness	log1p_z	LAMA1	-0.0139409	0.0281109	-0.311219	0.756659	0.998841	64
Observed complete case	Individual histopathological feature	Fibrous cap thickness	log1p_z	FNDC1	0.0400948	0.315345	0.31095	0.756868	0.998841	64
Observed complete case	Individual histopathological feature	Fibrous cap thickness	log1p_z	SPINK2	0.0363309	0.00180469	0.309676	0.757832	0.998841	64
Observed complete case	Individual histopathological feature	Fibrous cap thickness	log1p_z	PODXL2	0.0244532	-1.92003	0.308303	0.758871	0.998841	64
Observed complete case	Individual histopathological feature	Fibrous cap thickness	log1p_z	DSG4	0.0188817	-2.09176	0.308115	0.75901	0.998841	64
Observed complete case	Individual histopathological feature	Fibrous cap thickness	log1p_z	CA5A	-0.0524801	-5.18948	-0.307582	0.759417	0.998841	64
Observed complete case	Individual histopathological feature	Fibrous cap thickness	log1p_z	TRIM58	-0.0418359	1.60904	-0.306935	0.759908	0.998841	64
Observed complete case	Individual histopathological feature	Fibrous cap thickness	log1p_z	GP1BB	-0.0521617	-0.490761	-0.306226	0.760444	0.998841	64
Observed complete case	Individual histopathological feature	Fibrous cap thickness	log1p_z	CLASP1	0.06373	2.71032	0.306216	0.760452	0.998841	64
Observed complete case	Individual histopathological feature	Fibrous cap thickness	log1p_z	NT5E	0.00945992	3.69366	0.306146	0.7605	0.998841	64
Observed complete case	Individual histopathological feature	Fibrous cap thickness	log1p_z	NFASC	0.022629	-0.420689	0.305554	0.760954	0.998841	64
Observed complete case	Individual histopathological feature	Fibrous cap thickness	log1p_z	LARP1	-0.0319567	4.94723	-0.30457	0.761699	0.998841	64
Observed complete case	Individual histopathological feature	Fibrous cap thickness	log1p_z	GOLM2	0.0257112	3.47453	0.304209	0.761974	0.998841	64
Observed complete case	Individual histopathological feature	Fibrous cap thickness	log1p_z	METAP1D	0.0360218	7.02159	0.303875	0.762227	0.998841	64
Observed complete case	Individual histopathological feature	Fibrous cap thickness	log1p_z	MAPT	-0.0533278	0.535955	-0.303251	0.7627	0.998841	64
Observed complete case	Individual histopathological feature	Fibrous cap thickness	log1p_z	GRK5	0.0508841	1.86247	0.302619	0.76318	0.998841	64
Observed complete case	Individual histopathological feature	Fibrous cap thickness	log1p_z	ADAMTS4	-0.0508095	2.04461	-0.302519	0.763255	0.998841	64
Observed complete case	Individual histopathological feature	Fibrous cap thickness	log1p_z	XIAP	-0.0360848	5.07622	-0.302164	0.763524	0.998841	64
Observed complete case	Individual histopathological feature	Fibrous cap thickness	log1p_z	APRT	-0.0130664	4.96513	-0.301976	0.763748	0.998841	59
Observed complete case	Individual histopathological feature	Fibrous cap thickness	log1p_z	MORF4L1	0.0485013	8.0521	0.301487	0.764038	0.998841	64
Observed complete case	Individual histopathological feature	Fibrous cap thickness	log1p_z	RTN4IP1	-0.0310482	7.19142	-0.300997	0.76441	0.998841	64
Observed complete case	Individual histopathological feature	Fibrous cap thickness	log1p_z	STXBP3	-0.03863	5.53802	-0.300767	0.764585	0.998841	64
Observed complete case	Individual histopathological feature	Fibrous cap thickness	log1p_z	LDLRAP1	0.0344727	3.21449	0.299413	0.765613	0.998841	64
Observed complete case	Individual histopathological feature	Fibrous cap thickness	log1p_z	CCL19	0.0584704	1.63508	0.299133	0.765825	0.998841	64
Observed complete case	Individual histopathological feature	Fibrous cap thickness	log1p_z	CHP1	-0.0345679	3.1773	-0.297056	0.767403	0.998841	64
Observed complete case	Individual histopathological feature	Fibrous cap thickness	log1p_z	FOLR3	-0.0565025	-0.491084	-0.295809	0.768351	0.998841	64
Observed complete case	Individual histopathological feature	Fibrous cap thickness	log1p_z	CRLF1	0.016555	-2.61974	0.29574	0.768399	0.998841	64
Observed complete case	Individual histopathological feature	Fibrous cap thickness	log1p_z	DEFB103A_DEFB103B	0.0498334	-0.576969	0.295724	0.768415	0.998841	64
Observed complete case	Individual histopathological feature	Fibrous cap thickness	log1p_z	DEFB4A_DEFB4B	0.0659341	-0.849478	0.295247	0.768778	0.998841	64
Observed complete case	Individual histopathological feature	Fibrous cap thickness	log1p_z	MCEE	-0.0375804	6.94281	-0.293578	0.770048	0.998841	64
Observed complete case	Individual histopathological feature	Fibrous cap thickness	log1p_z	BAMBI	0.0205408	0.128244	0.293051	0.770448	0.998841	64
Observed complete case	Individual histopathological feature	Fibrous cap thickness	log1p_z	VGF	-0.0275469	-3.22336	-0.292794	0.770644	0.998841	64
Observed complete case	Individual histopathological feature	Fibrous cap thickness	log1p_z	TNFSF11	-0.0343702	-1.84233	-0.291994	0.771252	0.998841	64
Observed complete case	Individual histopathological feature	Fibrous cap thickness	log1p_z	NDUFS6	0.0475904	7.45966	0.291589	0.771561	0.998841	64
Observed complete case	Individual histopathological feature	Fibrous cap thickness	log1p_z	FOXJ3	0.0455849	3.87721	0.291297	0.771783	0.998841	64
Observed complete case	Individual histopathological feature	Fibrous cap thickness	log1p_z	CAMSAP1	-0.0457734	5.37059	-0.291181	0.771871	0.998841	64
Observed complete case	Individual histopathological feature	Fibrous cap thickness	log1p_z	CAPN3	0.0232494	-1.4915	0.291147	0.771898	0.998841	64
Observed complete case	Individual histopathological feature	Fibrous cap thickness	log1p_z	PENK	-0.0474974	-0.0884516	-0.291068	0.771958	0.998841	64
Observed complete case	Individual histopathological feature	Fibrous cap thickness	log1p_z	C8B	-0.025028	4.08776	-0.290918	0.772072	0.998841	64
Observed complete case	Individual histopathological feature	Fibrous cap thickness	log1p_z	TOM1L2	0.0354396	3.17928	0.290811	0.772153	0.998841	64
Observed complete case	Individual histopathological feature	Fibrous cap thickness	log1p_z	GOPC	0.0290241	6.05081	0.290202	0.772617	0.998841	64
Observed complete case	Individual histopathological feature	Fibrous cap thickness	log1p_z	ATOX1	0.00933388	5.17065	0.288707	0.773751	0.998841	64
Observed complete case	Individual histopathological feature	Fibrous cap thickness	log1p_z	BCL2L1	0.0305719	3.38584	0.288384	0.774002	0.998841	64
Observed complete case	Individual histopathological feature	Fibrous cap thickness	log1p_z	ARNT	-0.0253671	-0.602764	-0.287758	0.774479	0.998841	64
Observed complete case	Individual histopathological feature	Fibrous cap thickness	log1p_z	CLMP	0.0385658	-2.17985	0.287719	0.774508	0.998841	64
Observed complete case	Individual histopathological feature	Fibrous cap thickness	log1p_z	MORN4	-0.0283607	-1.36734	-0.287141	0.774949	0.998841	64
Observed complete case	Individual histopathological feature	Fibrous cap thickness	log1p_z	SLAMF1	0.0894172	-5.81095	0.286294	0.775594	0.998841	64
Observed complete case	Individual histopathological feature	Fibrous cap thickness	log1p_z	ASAH2	0.0240453	-7.00541	0.286147	0.775788	0.998841	59
Observed complete case	Individual histopathological feature	Fibrous cap thickness	log1p_z	BTN1A1	-0.0430284	-2.02167	-0.285399	0.776277	0.998841	64
Observed complete case	Individual histopathological feature	Fibrous cap thickness	log1p_z	EDDM3B	-0.0177264	-2.36226	-0.284899	0.776656	0.998841	64
Observed complete case	Individual histopathological feature	Fibrous cap thickness	log1p_z	DDI2	-0.0110749	7.77674	-0.284578	0.776898	0.998841	64
Observed complete case	Individual histopathological feature	Fibrous cap thickness	log1p_z	TEX101	-0.0476362	-2.47405	-0.284472	0.776984	0.998841	64
Observed complete case	Individual histopathological feature	Fibrous cap thickness	log1p_z	S100A16	-0.0422694	3.30309	-0.28434	0.777084	0.998841	64
Observed complete case	Individual histopathological feature	Fibrous cap thickness	log1p_z	CRIP2	-0.011685	6.79257	-0.284156	0.7773	0.998841	59
Observed complete case	Individual histopathological feature	Fibrous cap thickness	log1p_z	PPIE	-0.0210105	0.938538	-0.28375	0.777534	0.998841	64
Observed complete case	Individual histopathological feature	Fibrous cap thickness	log1p_z	GCLM	-0.0276469	3.63192	-0.283481	0.777739	0.998841	64
Observed complete case	Individual histopathological feature	Fibrous cap thickness	log1p_z	MAPK9	0.0339565	2.96589	0.283196	0.777957	0.998841	64
Observed complete case	Individual histopathological feature	Fibrous cap thickness	log1p_z	TFRC	0.025825	-1.55048	0.282958	0.778139	0.998841	64
Observed complete case	Individual histopathological feature	Fibrous cap thickness	log1p_z	SERPINB6	-0.0101173	4.99403	-0.282498	0.778485	0.998841	64
Observed complete case	Individual histopathological feature	Fibrous cap thickness	log1p_z	ATP2B4	0.0278017	2.08168	0.282359	0.778596	0.998841	64
Observed complete case	Individual histopathological feature	Fibrous cap thickness	log1p_z	TNFRSF19	0.0212232	-4.64952	0.282354	0.7786	0.998841	64
Observed complete case	Individual histopathological feature	Fibrous cap thickness	log1p_z	SOD1	-0.0104878	5.91137	-0.282267	0.778661	0.998841	64
Observed complete case	Individual histopathological feature	Fibrous cap thickness	log1p_z	IMPA1	0.0282686	2.49613	0.282191	0.778804	0.998841	59
Observed complete case	Individual histopathological feature	Fibrous cap thickness	log1p_z	PCYT2	0.0298819	5.14927	0.281946	0.778911	0.998841	64
Observed complete case	Individual histopathological feature	Fibrous cap thickness	log1p_z	EFNA4	0.0368132	-1.11555	0.28064	0.779988	0.998841	59
Observed complete case	Individual histopathological feature	Fibrous cap thickness	log1p_z	CLTA	-0.0207733	2.48627	-0.280108	0.780314	0.998841	64
Observed complete case	Individual histopathological feature	Fibrous cap thickness	log1p_z	AHCY	-0.0417368	3.40303	-0.279937	0.780445	0.998841	64
Observed complete case	Individual histopathological feature	Fibrous cap thickness	log1p_z	SCARA5	0.0295995	-0.402269	0.279042	0.781128	0.998841	64
Observed complete case	Individual histopathological feature	Fibrous cap thickness	log1p_z	FCAMR	-0.0356993	-5.3954	-0.278638	0.781437	0.998841	64
Observed complete case	Individual histopathological feature	Fibrous cap thickness	log1p_z	SMAD5	0.0160019	-0.468505	0.278342	0.781659	0.998841	64
Observed complete case	Individual histopathological feature	Fibrous cap thickness	log1p_z	NGFR	-0.0213532	0.64075	-0.278314	0.781685	0.998841	64
Observed complete case	Individual histopathological feature	Fibrous cap thickness	log1p_z	ZP3	0.0587596	-6.44359	0.278003	0.781923	0.998841	64
Observed complete case	Individual histopathological feature	Fibrous cap thickness	log1p_z	CPTP	-0.0294986	2.22547	-0.277999	0.781925	0.998841	64
Observed complete case	Individual histopathological feature	Fibrous cap thickness	log1p_z	CDKN2D	-0.0310307	-0.570542	-0.277481	0.782321	0.998841	64
Observed complete case	Individual histopathological feature	Fibrous cap thickness	log1p_z	COX5B	-0.0186799	6.77595	-0.277441	0.782351	0.998841	64
Observed complete case	Individual histopathological feature	Fibrous cap thickness	log1p_z	SLITRK2	-0.022049	-6.34928	-0.277357	0.782416	0.998841	64
Observed complete case	Individual histopathological feature	Fibrous cap thickness	log1p_z	CYP24A1	0.020994	-2.46064	0.276546	0.783036	0.998841	64
Observed complete case	Individual histopathological feature	Fibrous cap thickness	log1p_z	GET3	0.0149557	1.9105	0.276258	0.783252	0.998841	64
Observed complete case	Individual histopathological feature	Fibrous cap thickness	log1p_z	POLR2F	-0.0309532	4.63371	-0.275617	0.783746	0.998841	64
Observed complete case	Individual histopathological feature	Fibrous cap thickness	log1p_z	RPL14	-0.032857	3.11595	-0.275312	0.78398	0.998841	64
Observed complete case	Individual histopathological feature	Fibrous cap thickness	log1p_z	C1QBP	-0.0209986	4.07463	-0.274992	0.784224	0.998841	64
Observed complete case	Individual histopathological feature	Fibrous cap thickness	log1p_z	GLO1	-0.0112351	6.65124	-0.274663	0.784471	0.998841	64
Observed complete case	Individual histopathological feature	Fibrous cap thickness	log1p_z	KCTD5	-0.0266143	6.09277	-0.273491	0.785373	0.998841	64
Observed complete case	Individual histopathological feature	Fibrous cap thickness	log1p_z	ST3GAL1	-0.0270468	-1.61369	-0.270498	0.787663	0.998841	64
Observed complete case	Individual histopathological feature	Fibrous cap thickness	log1p_z	WDR46	-0.0410788	3.7321	-0.270134	0.787942	0.998841	64
Observed complete case	Individual histopathological feature	Fibrous cap thickness	log1p_z	NCR1	-0.0206329	-3.47692	-0.269633	0.788325	0.998841	64
Observed complete case	Individual histopathological feature	Fibrous cap thickness	log1p_z	PYY	0.066002	-3.8723	0.269607	0.788345	0.998841	64
Observed complete case	Individual histopathological feature	Fibrous cap thickness	log1p_z	FIS1	-0.00840564	4.88765	-0.26899	0.788814	0.998841	64
Observed complete case	Individual histopathological feature	Fibrous cap thickness	log1p_z	CDON	-0.0323057	-3.74563	-0.267325	0.790094	0.998841	64
Observed complete case	Individual histopathological feature	Fibrous cap thickness	log1p_z	BTN3A2	0.0193896	0.390677	0.267282	0.790127	0.998841	64
Observed complete case	Individual histopathological feature	Fibrous cap thickness	log1p_z	LAG3	-0.0225318	-3.21191	-0.265734	0.791314	0.998841	64
Observed complete case	Individual histopathological feature	Fibrous cap thickness	log1p_z	CD3E	-0.0348277	2.3449	-0.265202	0.791722	0.998841	64
Observed complete case	Individual histopathological feature	Fibrous cap thickness	log1p_z	HDDC2	-0.0190806	3.13151	-0.264273	0.792434	0.998841	64
Observed complete case	Individual histopathological feature	Fibrous cap thickness	log1p_z	VCAM1	-0.0244693	-1.52432	-0.263865	0.792747	0.998841	64
Observed complete case	Individual histopathological feature	Fibrous cap thickness	log1p_z	YES1	0.0359701	5.27314	0.263837	0.792768	0.998841	64
Observed complete case	Individual histopathological feature	Fibrous cap thickness	log1p_z	IL10RA	-0.022154	-0.214558	-0.263581	0.792965	0.998841	64
Observed complete case	Individual histopathological feature	Fibrous cap thickness	log1p_z	NOTCH1	-0.0178364	-2.27916	-0.263537	0.792998	0.998841	64
Observed complete case	Individual histopathological feature	Fibrous cap thickness	log1p_z	OSTN	0.0189121	-1.11007	0.263503	0.793025	0.998841	64
Observed complete case	Individual histopathological feature	Fibrous cap thickness	log1p_z	POSTN	-0.010464	5.53819	-0.262733	0.793611	0.998841	64
Observed complete case	Individual histopathological feature	Fibrous cap thickness	log1p_z	TNFSF12	0.0429283	2.6487	0.262571	0.79374	0.998841	64
Observed complete case	Individual histopathological feature	Fibrous cap thickness	log1p_z	VASH1	0.027482	2.1561	0.261971	0.7942	0.998841	64
Observed complete case	Individual histopathological feature	Fibrous cap thickness	log1p_z	YARS1	-0.0223937	2.48516	-0.261835	0.794304	0.998841	64
Observed complete case	Individual histopathological feature	Fibrous cap thickness	log1p_z	ANKRA2	-0.0302179	-0.841589	-0.261596	0.794488	0.998841	64
Observed complete case	Individual histopathological feature	Fibrous cap thickness	log1p_z	LACRT	0.0275233	-1.73897	0.26149	0.794569	0.998841	64
Observed complete case	Individual histopathological feature	Fibrous cap thickness	log1p_z	MSLNL	0.0350095	-1.49268	0.260714	0.795165	0.998841	64
Observed complete case	Individual histopathological feature	Fibrous cap thickness	log1p_z	TRIAP1	-0.0275779	5.54057	-0.260531	0.795306	0.998841	64
Observed complete case	Individual histopathological feature	Fibrous cap thickness	log1p_z	HSPB6	-0.0114665	2.46649	-0.260323	0.795461	0.998841	64
Observed complete case	Individual histopathological feature	Fibrous cap thickness	log1p_z	SMAD2	-0.0407968	5.41433	-0.260022	0.795696	0.998841	64
Observed complete case	Individual histopathological feature	Fibrous cap thickness	log1p_z	PPP2R5A	0.0354379	4.38293	0.259907	0.795785	0.998841	64
Observed complete case	Individual histopathological feature	Fibrous cap thickness	log1p_z	LATS1	0.0374189	4.16094	0.259802	0.795865	0.998841	64
Observed complete case	Individual histopathological feature	Fibrous cap thickness	log1p_z	PCBD1	-0.0130315	6.04477	-0.259568	0.796041	0.998841	64
Observed complete case	Individual histopathological feature	Fibrous cap thickness	log1p_z	NUMB	-0.0198054	3.71768	-0.259274	0.796271	0.998841	64
Observed complete case	Individual histopathological feature	Fibrous cap thickness	log1p_z	PHOSPHO1	0.0124935	2.55246	0.258947	0.79659	0.998841	59
Observed complete case	Individual histopathological feature	Fibrous cap thickness	log1p_z	FKBP1B	-0.0186601	-0.384273	-0.258845	0.796601	0.998841	64
Observed complete case	Individual histopathological feature	Fibrous cap thickness	log1p_z	HPGDS	-0.0324162	2.8192	-0.258572	0.79681	0.998841	64
Observed complete case	Individual histopathological feature	Fibrous cap thickness	log1p_z	MDGA1	0.0423087	-4.89097	0.258626	0.796842	0.998841	59
Observed complete case	Individual histopathological feature	Fibrous cap thickness	log1p_z	PDGFC	-0.0155507	-1.98256	-0.25794	0.797293	0.998841	64
Observed complete case	Individual histopathological feature	Fibrous cap thickness	log1p_z	ARAF	-0.0249919	3.90137	-0.257918	0.797313	0.998841	64
Observed complete case	Individual histopathological feature	Fibrous cap thickness	log1p_z	IFNGR2	-0.0287765	-0.116178	-0.25733	0.797837	0.998841	59
Observed complete case	Individual histopathological feature	Fibrous cap thickness	log1p_z	CABP2	0.0351136	1.60698	0.257105	0.797938	0.998841	64
Observed complete case	Individual histopathological feature	Fibrous cap thickness	log1p_z	RRM2B	-0.0171892	6.7113	-0.256968	0.798042	0.998841	64
Observed complete case	Individual histopathological feature	Fibrous cap thickness	log1p_z	AIF1L	0.044836	4.79055	0.256085	0.798722	0.998841	64
Observed complete case	Individual histopathological feature	Fibrous cap thickness	log1p_z	RNF41	0.0264334	5.45553	0.255651	0.799055	0.998841	64
Observed complete case	Individual histopathological feature	Fibrous cap thickness	log1p_z	LEP	-0.0430677	-2.60456	-0.255404	0.799245	0.998841	64
Observed complete case	Individual histopathological feature	Fibrous cap thickness	log1p_z	CRTAM	0.0162299	-5.7197	0.255162	0.799499	0.998841	59
Observed complete case	Individual histopathological feature	Fibrous cap thickness	log1p_z	ANXA1	0.0121388	4.66746	0.255011	0.799543	0.998841	64
Observed complete case	Individual histopathological feature	Fibrous cap thickness	log1p_z	TP53BP1	-0.0396011	3.93735	-0.254637	0.799835	0.998841	64
Observed complete case	Individual histopathological feature	Fibrous cap thickness	log1p_z	TPSG1	-0.018396	-0.121058	-0.254276	0.800112	0.998841	64
Observed complete case	Individual histopathological feature	Fibrous cap thickness	log1p_z	FGFBP2	-0.0376844	-0.601625	-0.254197	0.800173	0.998841	64
Observed complete case	Individual histopathological feature	Fibrous cap thickness	log1p_z	ADGRG1	0.0264978	-5.16813	0.253208	0.800934	0.998841	64
Observed complete case	Individual histopathological feature	Fibrous cap thickness	log1p_z	ATRAID	-0.026627	6.43691	-0.252915	0.801159	0.998841	64
Observed complete case	Individual histopathological feature	Fibrous cap thickness	log1p_z	TCTN3	-0.0200748	-0.391025	-0.252573	0.801422	0.998841	64
Observed complete case	Individual histopathological feature	Fibrous cap thickness	log1p_z	AMBP	0.0174949	-0.639581	0.252272	0.801654	0.998841	64
Observed complete case	Individual histopathological feature	Fibrous cap thickness	log1p_z	F11	-0.0190988	3.59146	-0.251965	0.80189	0.998841	64
Observed complete case	Individual histopathological feature	Fibrous cap thickness	log1p_z	PKLR	-0.0209077	6.36399	-0.251837	0.801988	0.998841	64
Observed complete case	Individual histopathological feature	Fibrous cap thickness	log1p_z	IL1R1	-0.0246354	0.607967	-0.25007	0.803348	0.998841	64
Observed complete case	Individual histopathological feature	Fibrous cap thickness	log1p_z	REST	-0.0219964	0.5689	-0.249901	0.803479	0.998841	64
Observed complete case	Individual histopathological feature	Fibrous cap thickness	log1p_z	NENF	-0.0195506	0.152598	-0.248819	0.804312	0.998841	64
Observed complete case	Individual histopathological feature	Fibrous cap thickness	log1p_z	SNRPB2	-0.0313767	6.56643	-0.248697	0.804406	0.998841	64
Observed complete case	Individual histopathological feature	Fibrous cap thickness	log1p_z	GPKOW	-0.0330494	4.82574	-0.248468	0.804582	0.998841	64
Observed complete case	Individual histopathological feature	Fibrous cap thickness	log1p_z	CCN4	0.0287751	-0.734594	0.247477	0.805345	0.998841	64
Observed complete case	Individual histopathological feature	Fibrous cap thickness	log1p_z	USP25	-0.023567	5.47023	-0.247006	0.805709	0.998841	64
Observed complete case	Individual histopathological feature	Fibrous cap thickness	log1p_z	EXTL1	0.0631857	-5.68051	0.245832	0.806613	0.998841	64
Observed complete case	Individual histopathological feature	Fibrous cap thickness	log1p_z	TP53I3	-0.0148481	5.13569	-0.245685	0.806724	0.998841	64
Observed complete case	Individual histopathological feature	Fibrous cap thickness	log1p_z	RPE	0.0201866	3.74108	0.245385	0.806957	0.998841	64
Observed complete case	Individual histopathological feature	Fibrous cap thickness	log1p_z	RNF31	-0.0284003	-2.75311	-0.244742	0.807453	0.998841	64
Observed complete case	Individual histopathological feature	Fibrous cap thickness	log1p_z	DUOX2	-0.00678595	0.119211	-0.243994	0.808026	0.998841	64
Observed complete case	Individual histopathological feature	Fibrous cap thickness	log1p_z	CAMKK1	-0.0294528	5.21582	-0.243488	0.80842	0.998841	64
Observed complete case	Individual histopathological feature	Fibrous cap thickness	log1p_z	UHRF2	0.0314889	3.49702	0.242169	0.809437	0.998841	64
Observed complete case	Individual histopathological feature	Fibrous cap thickness	log1p_z	DLK1	0.0194823	-3.55121	0.241439	0.810001	0.998841	64
Observed complete case	Individual histopathological feature	Fibrous cap thickness	log1p_z	MPRIP	0.0329922	3.12622	0.23997	0.811134	0.998841	64
Observed complete case	Individual histopathological feature	Fibrous cap thickness	log1p_z	UBXN1	-0.00961118	5.63168	-0.239569	0.81144	0.998841	64
Observed complete case	Individual histopathological feature	Fibrous cap thickness	log1p_z	SFTPD	-0.0328117	-2.03303	-0.239251	0.811689	0.998841	64
Observed complete case	Individual histopathological feature	Fibrous cap thickness	log1p_z	THSD1	-0.0405067	-0.971816	-0.239049	0.811845	0.998841	64
Observed complete case	Individual histopathological feature	Fibrous cap thickness	log1p_z	SCLY	-0.0255797	1.90132	-0.238966	0.811909	0.998841	64
Observed complete case	Individual histopathological feature	Fibrous cap thickness	log1p_z	KIF1C	0.0320303	2.49949	0.238815	0.812026	0.998841	64
Observed complete case	Individual histopathological feature	Fibrous cap thickness	log1p_z	AIFM1	-0.0265903	6.34885	-0.238471	0.812292	0.998841	64
Observed complete case	Individual histopathological feature	Fibrous cap thickness	log1p_z	KLRK1	-0.0238679	-4.66708	-0.238141	0.812547	0.998841	64
Observed complete case	Individual histopathological feature	Fibrous cap thickness	log1p_z	HNRNPUL1	-0.0168657	6.40529	-0.238088	0.812587	0.998841	64
Observed complete case	Individual histopathological feature	Fibrous cap thickness	log1p_z	SPOCK1	0.0291741	0.991149	0.237875	0.812818	0.998841	59
Observed complete case	Individual histopathological feature	Fibrous cap thickness	log1p_z	ADAMTS13	-0.0274082	-3.01965	-0.236974	0.813448	0.998841	64
Observed complete case	Individual histopathological feature	Fibrous cap thickness	log1p_z	CXCL8	-0.0522598	8.7418	-0.236812	0.813573	0.998841	64
Observed complete case	Individual histopathological feature	Fibrous cap thickness	log1p_z	FCRL3	0.0269217	-2.52787	0.236746	0.813623	0.998841	64
Observed complete case	Individual histopathological feature	Fibrous cap thickness	log1p_z	MSRA	-0.0158392	4.30333	-0.236562	0.813765	0.998841	64
Observed complete case	Individual histopathological feature	Fibrous cap thickness	log1p_z	KEL	0.0221583	2.47464	0.236501	0.813813	0.998841	64
Observed complete case	Individual histopathological feature	Fibrous cap thickness	log1p_z	CREB3	-0.0259834	-0.282488	-0.236418	0.813877	0.998841	64
Observed complete case	Individual histopathological feature	Fibrous cap thickness	log1p_z	MEGF11	-0.0153474	-1.99908	-0.236123	0.814103	0.998841	64
Observed complete case	Individual histopathological feature	Fibrous cap thickness	log1p_z	AXL	0.0148236	-0.831044	0.236105	0.814117	0.998841	64
Observed complete case	Individual histopathological feature	Fibrous cap thickness	log1p_z	CD177	0.064696	4.89059	0.235602	0.814507	0.998841	64
Observed complete case	Individual histopathological feature	Fibrous cap thickness	log1p_z	NT5C3A	-0.0256777	2.89973	-0.235495	0.81459	0.998841	64
Observed complete case	Individual histopathological feature	Fibrous cap thickness	log1p_z	LTO1	0.0282655	2.90953	0.23538	0.814679	0.998841	64
Observed complete case	Individual histopathological feature	Fibrous cap thickness	log1p_z	TRIM5	0.030544	6.52994	0.2352	0.814818	0.998841	64
Observed complete case	Individual histopathological feature	Fibrous cap thickness	log1p_z	DCUN1D1	-0.0173345	0.435356	-0.234998	0.814974	0.998841	64
Observed complete case	Individual histopathological feature	Fibrous cap thickness	log1p_z	TRAF2	-0.0236732	4.52196	-0.234352	0.815473	0.998841	64
Observed complete case	Individual histopathological feature	Fibrous cap thickness	log1p_z	ACE2	-0.0128095	-2.63342	-0.234133	0.815639	0.998841	64
Observed complete case	Individual histopathological feature	Fibrous cap thickness	log1p_z	PPCDC	-0.0170561	5.61408	-0.234125	0.815649	0.998841	64
Observed complete case	Individual histopathological feature	Fibrous cap thickness	log1p_z	IL5RA	-0.0324593	-4.67077	-0.234037	0.815717	0.998841	64
Observed complete case	Individual histopathological feature	Fibrous cap thickness	log1p_z	DHPS	-0.0243092	3.78708	-0.233845	0.815865	0.998841	64
Observed complete case	Individual histopathological feature	Fibrous cap thickness	log1p_z	GALNT2	0.0283391	-0.369914	0.233553	0.816091	0.998841	64
Observed complete case	Individual histopathological feature	Fibrous cap thickness	log1p_z	UFD1	0.0288187	5.67601	0.233207	0.816358	0.998841	64
Observed complete case	Individual histopathological feature	Fibrous cap thickness	log1p_z	LMOD1	0.0194732	7.57913	0.233164	0.816392	0.998841	64
Observed complete case	Individual histopathological feature	Fibrous cap thickness	log1p_z	MTR	0.0262239	4.78196	0.231314	0.817822	0.998841	64
Observed complete case	Individual histopathological feature	Fibrous cap thickness	log1p_z	SCARB2	0.0215001	0.53299	0.231167	0.818001	0.998841	59
Observed complete case	Individual histopathological feature	Fibrous cap thickness	log1p_z	ELAC1	-0.0222179	6.52236	-0.230935	0.818115	0.998841	64
Observed complete case	Individual histopathological feature	Fibrous cap thickness	log1p_z	ESPL1	-0.0108836	0.20958	-0.230652	0.818331	0.998841	64
Observed complete case	Individual histopathological feature	Fibrous cap thickness	log1p_z	HDAC8	-0.0262873	-0.993617	-0.22976	0.819024	0.998841	64
Observed complete case	Individual histopathological feature	Fibrous cap thickness	log1p_z	IFNL1	-0.0239566	-0.506291	-0.229294	0.819385	0.998841	64
Observed complete case	Individual histopathological feature	Fibrous cap thickness	log1p_z	CLIC5	-0.0174939	-1.09607	-0.229151	0.819496	0.998841	64
Observed complete case	Individual histopathological feature	Fibrous cap thickness	log1p_z	CD164	-0.0154847	5.26745	-0.228289	0.820162	0.998841	64
Observed complete case	Individual histopathological feature	Fibrous cap thickness	log1p_z	CHMP1A	0.0153979	3.84248	0.227635	0.82073	0.998841	59
Observed complete case	Individual histopathological feature	Fibrous cap thickness	log1p_z	CA6	0.0269453	-4.00454	0.227507	0.820768	0.998841	64
Observed complete case	Individual histopathological feature	Fibrous cap thickness	log1p_z	SIRT2	-0.0257591	4.11107	-0.227143	0.82105	0.998841	64
Observed complete case	Individual histopathological feature	Fibrous cap thickness	log1p_z	GALNT7	-0.0288379	-2.03086	-0.227015	0.821149	0.998841	64
Observed complete case	Individual histopathological feature	Fibrous cap thickness	log1p_z	ENPP5	0.0232767	-0.575612	0.226426	0.821604	0.998841	64
Observed complete case	Individual histopathological feature	Fibrous cap thickness	log1p_z	HEPH	0.0250801	2.5778	0.225637	0.822216	0.998841	64
Observed complete case	Individual histopathological feature	Fibrous cap thickness	log1p_z	RPA2	0.0158367	3.15203	0.224612	0.823009	0.998841	64
Observed complete case	Individual histopathological feature	Fibrous cap thickness	log1p_z	ABL1	0.0333952	6.44535	0.224397	0.823176	0.998841	64
Observed complete case	Individual histopathological feature	Fibrous cap thickness	log1p_z	FKBP5	-0.0155626	5.13891	-0.22423	0.823366	0.998841	59
Observed complete case	Individual histopathological feature	Fibrous cap thickness	log1p_z	EPPK1	0.0449032	4.25888	0.223775	0.823658	0.998841	64
Observed complete case	Individual histopathological feature	Fibrous cap thickness	log1p_z	TOP1	0.00804574	-5.16759	0.223079	0.824194	0.998841	64
Observed complete case	Individual histopathological feature	Fibrous cap thickness	log1p_z	PAXX	-0.0130139	5.63428	-0.223045	0.824221	0.998841	64
Observed complete case	Individual histopathological feature	Fibrous cap thickness	log1p_z	PLEKHO1	-0.0348674	4.39916	-0.222997	0.824261	0.998841	64
Observed complete case	Individual histopathological feature	Fibrous cap thickness	log1p_z	VCPKMT	0.0243714	1.37241	0.222841	0.824382	0.998841	64
Observed complete case	Individual histopathological feature	Fibrous cap thickness	log1p_z	LSM1	0.0139929	-1.2759	0.221842	0.825154	0.998841	64
Observed complete case	Individual histopathological feature	Fibrous cap thickness	log1p_z	ERBIN	-0.0281562	3.29078	-0.219742	0.826784	0.998841	64
Observed complete case	Individual histopathological feature	Fibrous cap thickness	log1p_z	NDRG1	-0.0085059	4.09462	-0.219176	0.827219	0.998841	64
Observed complete case	Individual histopathological feature	Fibrous cap thickness	log1p_z	GRSF1	0.0305204	8.95646	0.218821	0.827498	0.998841	64
Observed complete case	Individual histopathological feature	Fibrous cap thickness	log1p_z	NMNAT1	0.0331314	7.97815	0.218695	0.827657	0.998841	59
Observed complete case	Individual histopathological feature	Fibrous cap thickness	log1p_z	CRX	-0.0145915	-0.383617	-0.216593	0.829226	0.998841	64
Observed complete case	Individual histopathological feature	Fibrous cap thickness	log1p_z	CD63	-0.0123139	1.96461	-0.216514	0.829345	0.998841	59
Observed complete case	Individual histopathological feature	Fibrous cap thickness	log1p_z	NHLRC3	0.0170916	4.37878	0.216077	0.829628	0.998841	64
Observed complete case	Individual histopathological feature	Fibrous cap thickness	log1p_z	DPP7	0.0130342	5.4691	0.215477	0.830091	0.998841	64
Observed complete case	Individual histopathological feature	Fibrous cap thickness	log1p_z	CEACAM6	-0.0346972	4.42208	-0.215416	0.83014	0.998841	64
Observed complete case	Individual histopathological feature	Fibrous cap thickness	log1p_z	EDF1	0.0259526	3.539	0.21535	0.830192	0.998841	64
Observed complete case	Individual histopathological feature	Fibrous cap thickness	log1p_z	QSOX1	-0.0148283	4.60584	-0.215078	0.830402	0.998841	64
Observed complete case	Individual histopathological feature	Fibrous cap thickness	log1p_z	DNPH1	0.00594557	4.48099	0.214955	0.830495	0.998841	64
Observed complete case	Individual histopathological feature	Fibrous cap thickness	log1p_z	GMPR2	-0.0102547	8.11975	-0.213912	0.831304	0.998841	64
Observed complete case	Individual histopathological feature	Fibrous cap thickness	log1p_z	DYNLT3	0.0193031	7.97501	0.213415	0.831694	0.998841	64
Observed complete case	Individual histopathological feature	Fibrous cap thickness	log1p_z	COMMD1	0.0183202	4.74377	0.212209	0.832631	0.998841	64
Observed complete case	Individual histopathological feature	Fibrous cap thickness	log1p_z	CA3	-0.0236601	4.20489	-0.211667	0.833052	0.998841	64
Observed complete case	Individual histopathological feature	Fibrous cap thickness	log1p_z	PTPRZ1	-0.0284441	-2.78073	-0.211443	0.833226	0.998841	64
Observed complete case	Individual histopathological feature	Fibrous cap thickness	log1p_z	ATXN3	-0.0173051	4.54216	-0.211404	0.833256	0.998841	64
Observed complete case	Individual histopathological feature	Fibrous cap thickness	log1p_z	TIMM10	-0.0214087	6.54045	-0.211067	0.833518	0.998841	64
Observed complete case	Individual histopathological feature	Fibrous cap thickness	log1p_z	SOD2	0.00785069	4.70583	0.211007	0.833561	0.998841	64
Observed complete case	Individual histopathological feature	Fibrous cap thickness	log1p_z	DLG4	0.0262414	4.05965	0.211001	0.833569	0.998841	64
Observed complete case	Individual histopathological feature	Fibrous cap thickness	log1p_z	MTUS1	-0.0291598	6.9592	-0.210966	0.833596	0.998841	64
Observed complete case	Individual histopathological feature	Fibrous cap thickness	log1p_z	PSMG3	0.016174	2.63148	0.210905	0.833644	0.998841	64
Observed complete case	Individual histopathological feature	Fibrous cap thickness	log1p_z	SIGLEC6	-0.0298965	-3.06839	-0.210838	0.833695	0.998841	64
Observed complete case	Individual histopathological feature	Fibrous cap thickness	log1p_z	TGFBR3	-0.0153428	-1.87622	-0.210634	0.833854	0.998841	64
Observed complete case	Individual histopathological feature	Fibrous cap thickness	log1p_z	SEPTIN9	-0.0161308	4.428	-0.210299	0.834114	0.998841	64
Observed complete case	Individual histopathological feature	Fibrous cap thickness	log1p_z	STAMBP	0.0269931	4.61938	0.209974	0.834426	0.998841	59
Observed complete case	Individual histopathological feature	Fibrous cap thickness	log1p_z	OPHN1	0.0247593	2.7243	0.209626	0.834638	0.998841	64
Observed complete case	Individual histopathological feature	Fibrous cap thickness	log1p_z	PSIP1	-0.0498671	5.06525	-0.209421	0.834797	0.998841	64
Observed complete case	Individual histopathological feature	Fibrous cap thickness	log1p_z	EPHA4	0.0286966	-2.8847	0.209273	0.834912	0.998841	64
Observed complete case	Individual histopathological feature	Fibrous cap thickness	log1p_z	MEGF9	0.0172899	-1.78654	0.20872	0.835341	0.998841	64
Observed complete case	Individual histopathological feature	Fibrous cap thickness	log1p_z	NFE2	-0.0250921	0.722328	-0.207684	0.836147	0.998841	64
Observed complete case	Individual histopathological feature	Fibrous cap thickness	log1p_z	DNAJA4	0.019946	3.17638	0.206176	0.83732	0.998841	64
Observed complete case	Individual histopathological feature	Fibrous cap thickness	log1p_z	ADAMTS8	0.0299933	-0.0748203	0.205652	0.837728	0.998841	64
Observed complete case	Individual histopathological feature	Fibrous cap thickness	log1p_z	EPCAM	-0.0320468	-1.22142	-0.205415	0.837912	0.998841	64
Observed complete case	Individual histopathological feature	Fibrous cap thickness	log1p_z	RTBDN	0.0123825	-2.11322	0.205152	0.838114	0.998841	64
Observed complete case	Individual histopathological feature	Fibrous cap thickness	log1p_z	JPT2	0.0179446	4.00954	0.204796	0.838393	0.998841	64
Observed complete case	Individual histopathological feature	Fibrous cap thickness	log1p_z	FGF9	-0.0511452	-0.772247	-0.203287	0.839567	0.998841	64
Observed complete case	Individual histopathological feature	Fibrous cap thickness	log1p_z	POF1B	-0.0348544	0.20772	-0.203192	0.839641	0.998841	64
Observed complete case	Individual histopathological feature	Fibrous cap thickness	log1p_z	ALDH2	0.0280317	5.62112	0.202941	0.839837	0.998841	64
Observed complete case	Individual histopathological feature	Fibrous cap thickness	log1p_z	ATP1B3	0.016997	1.70744	0.20285	0.839908	0.998841	64
Observed complete case	Individual histopathological feature	Fibrous cap thickness	log1p_z	PPP1R2	-0.0161831	6.54972	-0.202489	0.840189	0.998841	64
Observed complete case	Individual histopathological feature	Fibrous cap thickness	log1p_z	PHYKPL	-0.00973168	4.03981	-0.202131	0.840464	0.998841	64
Observed complete case	Individual histopathological feature	Fibrous cap thickness	log1p_z	MRPL28	-0.0250691	1.33921	-0.201573	0.840902	0.998841	64
Observed complete case	Individual histopathological feature	Fibrous cap thickness	log1p_z	CNTN1	0.0407603	-3.09923	0.201338	0.841084	0.998841	64
Observed complete case	Individual histopathological feature	Fibrous cap thickness	log1p_z	MAN2B2	0.0167633	1.18649	0.20019	0.841978	0.998841	64
Observed complete case	Individual histopathological feature	Fibrous cap thickness	log1p_z	SPART	-0.0175235	7.52698	-0.200112	0.842039	0.998841	64
Observed complete case	Individual histopathological feature	Fibrous cap thickness	log1p_z	HNMT	-0.0103487	5.76003	-0.199956	0.842213	0.998841	59
Observed complete case	Individual histopathological feature	Fibrous cap thickness	log1p_z	VSIR	-0.0210925	4.59106	-0.198932	0.842958	0.998841	64
Observed complete case	Individual histopathological feature	Fibrous cap thickness	log1p_z	GPC1	-0.0209678	-1.39303	-0.198441	0.843341	0.998841	64
Observed complete case	Individual histopathological feature	Fibrous cap thickness	log1p_z	PPM1B	0.0235226	0.934802	0.197898	0.843764	0.998841	64
Observed complete case	Individual histopathological feature	Fibrous cap thickness	log1p_z	MARS1	0.017889	8.42824	0.197312	0.84422	0.998841	64
Observed complete case	Individual histopathological feature	Fibrous cap thickness	log1p_z	COMP	0.0279555	-0.475834	0.197125	0.844366	0.998841	64
Observed complete case	Individual histopathological feature	Fibrous cap thickness	log1p_z	CDH17	-0.0150223	-3.36133	-0.196599	0.844776	0.998841	64
Observed complete case	Individual histopathological feature	Fibrous cap thickness	log1p_z	NAA80	0.0242645	3.44024	0.196393	0.844936	0.998841	64
Observed complete case	Individual histopathological feature	Fibrous cap thickness	log1p_z	KIAA1549	0.0468855	-1.61674	0.196006	0.845238	0.998841	64
Observed complete case	Individual histopathological feature	Fibrous cap thickness	log1p_z	DENR	0.0190239	4.27415	0.196004	0.845239	0.998841	64
Observed complete case	Individual histopathological feature	Fibrous cap thickness	log1p_z	GBP2	-0.02019	5.81514	-0.194595	0.846338	0.998841	64
Observed complete case	Individual histopathological feature	Fibrous cap thickness	log1p_z	HLA-E	-0.00800706	0.728811	-0.194497	0.846411	0.998841	64
Observed complete case	Individual histopathological feature	Fibrous cap thickness	log1p_z	CORO6	0.0135248	0.657991	0.194325	0.846548	0.998841	64
Observed complete case	Individual histopathological feature	Fibrous cap thickness	log1p_z	ISLR2	0.0174113	-2.99481	0.19413	0.8467	0.998841	64
Observed complete case	Individual histopathological feature	Fibrous cap thickness	log1p_z	B3GNT7	-0.030427	-5.61225	-0.192675	0.847834	0.998841	64
Observed complete case	Individual histopathological feature	Fibrous cap thickness	log1p_z	DNMBP	0.0253387	3.99099	0.191865	0.84852	0.998841	59
Observed complete case	Individual histopathological feature	Fibrous cap thickness	log1p_z	KIRREL2	0.012632	-3.01483	0.19167	0.848617	0.998841	64
Observed complete case	Individual histopathological feature	Fibrous cap thickness	log1p_z	CETN2	0.0288045	4.51477	0.189505	0.850308	0.998841	64
Observed complete case	Individual histopathological feature	Fibrous cap thickness	log1p_z	SRP14	-0.0177793	3.13187	-0.189011	0.850693	0.998841	64
Observed complete case	Individual histopathological feature	Fibrous cap thickness	log1p_z	TBL1X	-0.0214663	2.24997	-0.188996	0.850705	0.998841	64
Observed complete case	Individual histopathological feature	Fibrous cap thickness	log1p_z	IMPG1	-0.0111759	-0.106105	-0.188526	0.851069	0.998841	64
Observed complete case	Individual histopathological feature	Fibrous cap thickness	log1p_z	RBP1	-0.0233645	6.27705	-0.188381	0.851185	0.998841	64
Observed complete case	Individual histopathological feature	Fibrous cap thickness	log1p_z	GPR101	-0.0207741	-4.96461	-0.188222	0.851309	0.998841	64
Observed complete case	Individual histopathological feature	Fibrous cap thickness	log1p_z	PTPRF	-0.0160956	-2.31432	-0.188222	0.851309	0.998841	64
Observed complete case	Individual histopathological feature	Fibrous cap thickness	log1p_z	SDK2	0.0349774	-0.820452	0.187848	0.851601	0.998841	64
Observed complete case	Individual histopathological feature	Fibrous cap thickness	log1p_z	PDE1C	-0.0249425	1.26582	-0.187348	0.851991	0.998841	64
Observed complete case	Individual histopathological feature	Fibrous cap thickness	log1p_z	PMS1	-0.025376	6.97187	-0.186881	0.852356	0.998841	64
Observed complete case	Individual histopathological feature	Fibrous cap thickness	log1p_z	LBP	0.0172522	1.09388	0.186735	0.85247	0.998841	64
Observed complete case	Individual histopathological feature	Fibrous cap thickness	log1p_z	BGLAP	0.0291822	0.475803	0.186724	0.852478	0.998841	64
Observed complete case	Individual histopathological feature	Fibrous cap thickness	log1p_z	ATP5IF1	0.00645369	5.98607	0.186649	0.852534	0.998841	64
Observed complete case	Individual histopathological feature	Fibrous cap thickness	log1p_z	ITGB1BP1	-0.0199553	3.63322	-0.185668	0.853303	0.998841	64
Observed complete case	Individual histopathological feature	Fibrous cap thickness	log1p_z	CPXM1	-0.0248492	0.964644	-0.184355	0.854329	0.998841	64
Observed complete case	Individual histopathological feature	Fibrous cap thickness	log1p_z	AMBN	0.0115928	-1.16433	0.184039	0.854574	0.998841	64
Observed complete case	Individual histopathological feature	Fibrous cap thickness	log1p_z	YOD1	-0.0265508	4.72072	-0.183503	0.854994	0.998841	64
Observed complete case	Individual histopathological feature	Fibrous cap thickness	log1p_z	CINP	0.0114652	1.86858	0.182799	0.855542	0.998841	64
Observed complete case	Individual histopathological feature	Fibrous cap thickness	log1p_z	CASP7	-0.0156155	5.22337	-0.181949	0.856208	0.998841	64
Observed complete case	Individual histopathological feature	Fibrous cap thickness	log1p_z	SIRT1	-0.0320159	4.97067	-0.18175	0.856363	0.998841	64
Observed complete case	Individual histopathological feature	Fibrous cap thickness	log1p_z	TSHB	0.026417	-3.1828	0.181737	0.856374	0.998841	64
Observed complete case	Individual histopathological feature	Fibrous cap thickness	log1p_z	PTPN6	0.0092281	1.10572	0.181669	0.856424	0.998841	64
Observed complete case	Individual histopathological feature	Fibrous cap thickness	log1p_z	CD1C	-0.0123967	-1.95046	-0.180682	0.857198	0.998841	64
Observed complete case	Individual histopathological feature	Fibrous cap thickness	log1p_z	ALPP	0.0124637	-2.54618	0.18068	0.8572	0.998841	64
Observed complete case	Individual histopathological feature	Fibrous cap thickness	log1p_z	HSD17B3	0.027452	-0.724367	0.179691	0.857974	0.998841	64
Observed complete case	Individual histopathological feature	Fibrous cap thickness	log1p_z	EBAG9	-0.0193212	5.83244	-0.17918	0.858422	0.998841	59
Observed complete case	Individual histopathological feature	Fibrous cap thickness	log1p_z	PPP1CC	-0.020905	3.85611	-0.179077	0.858453	0.998841	64
Observed complete case	Individual histopathological feature	Fibrous cap thickness	log1p_z	CDNF	0.0241417	0.630733	0.17781	0.859444	0.998841	64
Observed complete case	Individual histopathological feature	Fibrous cap thickness	log1p_z	CLSTN3	0.00951357	-3.6137	0.177339	0.859809	0.998841	64
Observed complete case	Individual histopathological feature	Fibrous cap thickness	log1p_z	CASQ2	0.0300236	-0.210037	0.176918	0.860142	0.998841	64
Observed complete case	Individual histopathological feature	Fibrous cap thickness	log1p_z	TXNRD1	-0.0147679	7.07828	-0.176442	0.860514	0.998841	64
Observed complete case	Individual histopathological feature	Fibrous cap thickness	log1p_z	IL22	-0.0188981	-1.721	-0.175545	0.861215	0.998841	64
Observed complete case	Individual histopathological feature	Fibrous cap thickness	log1p_z	NUDT2	-0.0173369	2.73532	-0.174961	0.861673	0.998841	64
Observed complete case	Individual histopathological feature	Fibrous cap thickness	log1p_z	NMI	-0.0233636	3.26502	-0.174736	0.861848	0.998841	64
Observed complete case	Individual histopathological feature	Fibrous cap thickness	log1p_z	CTRB1	-0.0194936	-1.86781	-0.174534	0.862007	0.998841	64
Observed complete case	Individual histopathological feature	Fibrous cap thickness	log1p_z	CELA2A	0.0176129	1.40275	0.174284	0.862203	0.998841	64
Observed complete case	Individual histopathological feature	Fibrous cap thickness	log1p_z	GAPDH	-0.00617536	0.788359	-0.174096	0.862346	0.998841	64
Observed complete case	Individual histopathological feature	Fibrous cap thickness	log1p_z	CETN3	0.0216949	5.25934	0.173197	0.863053	0.998841	64
Observed complete case	Individual histopathological feature	Fibrous cap thickness	log1p_z	CC2D1A	0.0287674	5.25423	0.173166	0.863125	0.998841	59
Observed complete case	Individual histopathological feature	Fibrous cap thickness	log1p_z	SART1	-0.0362264	6.4598	-0.172484	0.863611	0.998841	64
Observed complete case	Individual histopathological feature	Fibrous cap thickness	log1p_z	RAB10	0.013683	7.01546	0.172476	0.863617	0.998841	64
Observed complete case	Individual histopathological feature	Fibrous cap thickness	log1p_z	OGT	-0.0560825	-0.987983	-0.172277	0.863773	0.998841	64
Observed complete case	Individual histopathological feature	Fibrous cap thickness	log1p_z	SAT2	-0.0196871	2.78636	-0.17224	0.863802	0.998841	64
Observed complete case	Individual histopathological feature	Fibrous cap thickness	log1p_z	IGHMBP2	-0.0270903	4.1565	-0.172237	0.863804	0.998841	64
Observed complete case	Individual histopathological feature	Fibrous cap thickness	log1p_z	GBA	-0.0215303	0.720069	-0.171912	0.864059	0.998841	64
Observed complete case	Individual histopathological feature	Fibrous cap thickness	log1p_z	CDC42BPB	-0.0223044	5.98934	-0.170759	0.864962	0.998841	64
Observed complete case	Individual histopathological feature	Fibrous cap thickness	log1p_z	ACP6	0.0277372	1.04102	0.170703	0.865006	0.998841	64
Observed complete case	Individual histopathological feature	Fibrous cap thickness	log1p_z	LILRA4	-0.0175338	-1.01072	-0.170317	0.865308	0.998841	64
Observed complete case	Individual histopathological feature	Fibrous cap thickness	log1p_z	PMVK	-0.0139596	6.50382	-0.169231	0.866159	0.998841	64
Observed complete case	Individual histopathological feature	Fibrous cap thickness	log1p_z	TMEM132A	0.0198407	-3.27954	0.168681	0.866589	0.998841	64
Observed complete case	Individual histopathological feature	Fibrous cap thickness	log1p_z	IFT20	0.0210004	6.32527	0.168409	0.866802	0.998841	64
Observed complete case	Individual histopathological feature	Fibrous cap thickness	log1p_z	ITGBL1	-0.0068372	7.07685	-0.167746	0.867319	0.998841	64
Observed complete case	Individual histopathological feature	Fibrous cap thickness	log1p_z	TMPRSS15	-0.0104645	-4.44183	-0.167676	0.867375	0.998841	64
Observed complete case	Individual histopathological feature	Fibrous cap thickness	log1p_z	LTBP2	0.014137	6.21049	0.167308	0.867665	0.998841	64
Observed complete case	Individual histopathological feature	Fibrous cap thickness	log1p_z	ST8SIA1	-0.0156258	0.414531	-0.167181	0.867764	0.998841	64
Observed complete case	Individual histopathological feature	Fibrous cap thickness	log1p_z	CRTAC1	0.0213144	-2.58066	0.166839	0.868032	0.998841	64
Observed complete case	Individual histopathological feature	Fibrous cap thickness	log1p_z	VTA1	0.0156706	5.15837	0.166748	0.868104	0.998841	64
Observed complete case	Individual histopathological feature	Fibrous cap thickness	log1p_z	CST3	0.0135634	-0.773581	0.165948	0.86873	0.998841	64
Observed complete case	Individual histopathological feature	Fibrous cap thickness	log1p_z	CCT5	-0.00774858	1.15197	-0.165684	0.868935	0.998841	64
Observed complete case	Individual histopathological feature	Fibrous cap thickness	log1p_z	AKT2	0.0280842	6.41408	0.165404	0.869157	0.998841	64
Observed complete case	Individual histopathological feature	Fibrous cap thickness	log1p_z	EFNB2	0.0291511	-1.87253	0.164798	0.869632	0.998841	64
Observed complete case	Individual histopathological feature	Fibrous cap thickness	log1p_z	ACTA2	-0.00506564	6.43506	-0.164779	0.869644	0.998841	64
Observed complete case	Individual histopathological feature	Fibrous cap thickness	log1p_z	SCT	-0.0192399	-1.59191	-0.164502	0.869864	0.998841	64
Observed complete case	Individual histopathological feature	Fibrous cap thickness	log1p_z	IDI2	-0.0110141	-0.439745	-0.16448	0.869881	0.998841	64
Observed complete case	Individual histopathological feature	Fibrous cap thickness	log1p_z	GAL	-0.0446406	-0.624852	-0.16441	0.869936	0.998841	64
Observed complete case	Individual histopathological feature	Fibrous cap thickness	log1p_z	NAA10	0.0158731	3.83609	0.16382	0.870399	0.998841	64
Observed complete case	Individual histopathological feature	Fibrous cap thickness	log1p_z	MFAP4	0.00641668	2.66513	0.163404	0.870722	0.998841	64
Observed complete case	Individual histopathological feature	Fibrous cap thickness	log1p_z	LIPF	-0.0140324	-5.36744	-0.163336	0.870778	0.998841	64
Observed complete case	Individual histopathological feature	Fibrous cap thickness	log1p_z	MVK	0.0223348	4.19954	0.16331	0.870798	0.998841	64
Observed complete case	Individual histopathological feature	Fibrous cap thickness	log1p_z	DEFB104A_DEFB104B	0.01245	-1.36726	0.16327	0.870829	0.998841	64
Observed complete case	Individual histopathological feature	Fibrous cap thickness	log1p_z	BTNL10	-0.00837009	-0.309862	-0.162786	0.871206	0.998841	64
Observed complete case	Individual histopathological feature	Fibrous cap thickness	log1p_z	PTEN	0.0177713	4.13248	0.162597	0.871357	0.998841	64
Observed complete case	Individual histopathological feature	Fibrous cap thickness	log1p_z	SERPING1	-0.00652351	1.75848	-0.162529	0.871408	0.998841	64
Observed complete case	Individual histopathological feature	Fibrous cap thickness	log1p_z	BNIP3L	-0.0147816	6.71141	-0.162304	0.871587	0.998841	64
Observed complete case	Individual histopathological feature	Fibrous cap thickness	log1p_z	IL1RL2	0.0162177	-4.54472	0.160798	0.872768	0.998841	64
Observed complete case	Individual histopathological feature	Fibrous cap thickness	log1p_z	NUDT16	0.0246566	5.10748	0.160713	0.872834	0.998841	64
Observed complete case	Individual histopathological feature	Fibrous cap thickness	log1p_z	GCHFR	0.00793954	6.09512	0.160698	0.872844	0.998841	64
Observed complete case	Individual histopathological feature	Fibrous cap thickness	log1p_z	MMP13	0.0389257	2.19751	0.160229	0.873214	0.998841	64
Observed complete case	Individual histopathological feature	Fibrous cap thickness	log1p_z	AZU1	-0.0217978	4.25404	-0.160151	0.873276	0.998841	64
Observed complete case	Individual histopathological feature	Fibrous cap thickness	log1p_z	EHBP1	0.0220094	5.53968	0.160047	0.873358	0.998841	64
Observed complete case	Individual histopathological feature	Fibrous cap thickness	log1p_z	MSTN	0.0128715	-5.38193	0.159692	0.873636	0.998841	64
Observed complete case	Individual histopathological feature	Fibrous cap thickness	log1p_z	AHSG	0.0191801	1.21394	0.158836	0.874307	0.998841	64
Observed complete case	Individual histopathological feature	Fibrous cap thickness	log1p_z	MFAP5	-0.0159225	-0.244653	-0.158161	0.874837	0.998841	64
Observed complete case	Individual histopathological feature	Fibrous cap thickness	log1p_z	BOLA2_BOLA2B	0.0121179	3.8793	0.158078	0.874902	0.998841	64
Observed complete case	Individual histopathological feature	Fibrous cap thickness	log1p_z	ENSA	0.0156801	1.49587	0.157956	0.874998	0.998841	64
Observed complete case	Individual histopathological feature	Fibrous cap thickness	log1p_z	DGCR6	-0.022187	6.87332	-0.157367	0.87546	0.998841	64
Observed complete case	Individual histopathological feature	Fibrous cap thickness	log1p_z	DDHD2	-0.0117498	4.58243	-0.157249	0.875553	0.998841	64
Observed complete case	Individual histopathological feature	Fibrous cap thickness	log1p_z	TNF	0.00796118	-1.29652	0.157197	0.875591	0.998841	64
Observed complete case	Individual histopathological feature	Fibrous cap thickness	log1p_z	ATG4A	0.013426	3.98157	0.157061	0.8757	0.998841	64
Observed complete case	Individual histopathological feature	Fibrous cap thickness	log1p_z	CMC1	-0.0220559	9.46207	-0.157054	0.875706	0.998841	64
Observed complete case	Individual histopathological feature	Fibrous cap thickness	log1p_z	PBXIP1	0.0309558	2.79193	0.156835	0.875878	0.998841	64
Observed complete case	Individual histopathological feature	Fibrous cap thickness	log1p_z	DUSP29	-0.0219859	-2.22209	-0.156788	0.875914	0.998841	64
Observed complete case	Individual histopathological feature	Fibrous cap thickness	log1p_z	IL3RA	0.00768744	0.00600469	0.15575	0.876727	0.998841	64
Observed complete case	Individual histopathological feature	Fibrous cap thickness	log1p_z	LHB	0.0211667	-4.81439	0.155694	0.876773	0.998841	64
Observed complete case	Individual histopathological feature	Fibrous cap thickness	log1p_z	NFATC1	-0.0203485	5.13771	-0.15527	0.877106	0.998841	64
Observed complete case	Individual histopathological feature	Fibrous cap thickness	log1p_z	TXNDC15	-0.0142245	0.680464	-0.153977	0.878121	0.998841	64
Observed complete case	Individual histopathological feature	Fibrous cap thickness	log1p_z	FGF20	-0.00655591	0.492714	-0.152772	0.879065	0.998841	64
Observed complete case	Individual histopathological feature	Fibrous cap thickness	log1p_z	CREG1	-0.0104768	2.67893	-0.152625	0.879182	0.998841	64
Observed complete case	Individual histopathological feature	Fibrous cap thickness	log1p_z	PSME2	0.00677354	3.97422	0.152268	0.879502	0.998841	59
Observed complete case	Individual histopathological feature	Fibrous cap thickness	log1p_z	TEX33	0.0173748	0.589	0.151511	0.880058	0.998841	64
Observed complete case	Individual histopathological feature	Fibrous cap thickness	log1p_z	NFX1	0.0241168	5.3665	0.151071	0.880404	0.998841	64
Observed complete case	Individual histopathological feature	Fibrous cap thickness	log1p_z	ROBO1	0.0172081	-0.674311	0.150885	0.880549	0.998841	64
Observed complete case	Individual histopathological feature	Fibrous cap thickness	log1p_z	PBLD	0.0174235	1.20117	0.150651	0.880734	0.998841	64
Observed complete case	Individual histopathological feature	Fibrous cap thickness	log1p_z	MDK	-0.0262076	4.80085	-0.150566	0.8808	0.998841	64
Observed complete case	Individual histopathological feature	Fibrous cap thickness	log1p_z	RP2	-0.0104504	3.28049	-0.150146	0.88113	0.998841	64
Observed complete case	Individual histopathological feature	Fibrous cap thickness	log1p_z	MZT1	0.0208553	5.72423	0.149697	0.881483	0.998841	64
Observed complete case	Individual histopathological feature	Fibrous cap thickness	log1p_z	NDUFA5	0.0115362	3.17281	0.149346	0.881759	0.998841	64
Observed complete case	Individual histopathological feature	Fibrous cap thickness	log1p_z	CHAC2	-0.0116424	3.24747	-0.149246	0.881837	0.998841	64
Observed complete case	Individual histopathological feature	Fibrous cap thickness	log1p_z	PDRG1	-0.0168364	2.58225	-0.148574	0.882365	0.998841	64
Observed complete case	Individual histopathological feature	Fibrous cap thickness	log1p_z	SMOC1	0.0267536	0.643659	0.148394	0.882507	0.998841	64
Observed complete case	Individual histopathological feature	Fibrous cap thickness	log1p_z	AXIN1	-0.0210528	3.46099	-0.148113	0.882728	0.998841	64
Observed complete case	Individual histopathological feature	Fibrous cap thickness	log1p_z	EPHX2	0.0143725	-0.192092	0.147806	0.882969	0.998841	64
Observed complete case	Individual histopathological feature	Fibrous cap thickness	log1p_z	CD74	-0.00423926	2.62276	-0.147224	0.883424	0.998841	64
Observed complete case	Individual histopathological feature	Fibrous cap thickness	log1p_z	HEG1	0.0112742	-0.510936	0.14708	0.88354	0.998841	64
Observed complete case	Individual histopathological feature	Fibrous cap thickness	log1p_z	IL1A	0.0246542	2.61662	0.146756	0.883794	0.998841	64
Observed complete case	Individual histopathological feature	Fibrous cap thickness	log1p_z	HGS	0.016903	4.49538	0.146235	0.884204	0.998841	64
Observed complete case	Individual histopathological feature	Fibrous cap thickness	log1p_z	NRXN3	0.00718471	0.68092	0.145865	0.884493	0.998841	64
Observed complete case	Individual histopathological feature	Fibrous cap thickness	log1p_z	HYAL1	-0.0114187	-2.10171	-0.145306	0.884934	0.998841	64
Observed complete case	Individual histopathological feature	Fibrous cap thickness	log1p_z	FDX2	0.0150765	4.66616	0.144792	0.885338	0.998841	64
Observed complete case	Individual histopathological feature	Fibrous cap thickness	log1p_z	LZTFL1	0.0127662	8.49042	0.144601	0.885488	0.998841	64
Observed complete case	Individual histopathological feature	Fibrous cap thickness	log1p_z	RNF4	-0.0135739	-2.34207	-0.144068	0.885908	0.998841	64
Observed complete case	Individual histopathological feature	Fibrous cap thickness	log1p_z	SMOC2	0.00938636	5.42483	0.143846	0.886081	0.998841	64
Observed complete case	Individual histopathological feature	Fibrous cap thickness	log1p_z	LGALS1	-0.00373413	4.96372	-0.143832	0.886091	0.998841	64
Observed complete case	Individual histopathological feature	Fibrous cap thickness	log1p_z	APOH	-0.0228126	2.07898	-0.143296	0.886515	0.998841	64
Observed complete case	Individual histopathological feature	Fibrous cap thickness	log1p_z	USP28	0.0157531	4.44373	0.14303	0.886724	0.998841	64
Observed complete case	Individual histopathological feature	Fibrous cap thickness	log1p_z	PNMA1	0.0122184	1.67429	0.142768	0.88693	0.998841	64
Observed complete case	Individual histopathological feature	Fibrous cap thickness	log1p_z	GAS6	0.0148759	3.73011	0.142707	0.886978	0.998841	64
Observed complete case	Individual histopathological feature	Fibrous cap thickness	log1p_z	PCDH1	0.00651128	-1.11585	0.142452	0.887176	0.998841	64
Observed complete case	Individual histopathological feature	Fibrous cap thickness	log1p_z	ARHGEF12	0.0258344	5.61303	0.141942	0.88758	0.998841	64
Observed complete case	Individual histopathological feature	Fibrous cap thickness	log1p_z	GDF15	0.0155943	1.95753	0.141735	0.887742	0.998841	64
Observed complete case	Individual histopathological feature	Fibrous cap thickness	log1p_z	FUT8	0.0158445	-1.47425	0.141542	0.887934	0.998841	59
Observed complete case	Individual histopathological feature	Fibrous cap thickness	log1p_z	AKR7L	-0.00988598	-1.055	-0.141381	0.888021	0.998841	64
Observed complete case	Individual histopathological feature	Fibrous cap thickness	log1p_z	CCDC50	0.0156677	5.91018	0.140904	0.888396	0.998841	64
Observed complete case	Individual histopathological feature	Fibrous cap thickness	log1p_z	BCAN	-0.00997743	-4.65743	-0.140935	0.88841	0.998841	59
Observed complete case	Individual histopathological feature	Fibrous cap thickness	log1p_z	KIRREL1	0.00739185	-3.64541	0.140351	0.888829	0.998841	64
Observed complete case	Individual histopathological feature	Fibrous cap thickness	log1p_z	BCL7A	-0.015863	-0.731717	-0.140221	0.888934	0.998841	64
Observed complete case	Individual histopathological feature	Fibrous cap thickness	log1p_z	APOA1	-0.0102471	1.3543	-0.139729	0.889321	0.998841	64
Observed complete case	Individual histopathological feature	Fibrous cap thickness	log1p_z	PTP4A3	0.0104586	0.696572	0.139311	0.88965	0.998841	64
Observed complete case	Individual histopathological feature	Fibrous cap thickness	log1p_z	FABP6	-0.00612939	-1.13879	-0.138183	0.890536	0.998841	64
Observed complete case	Individual histopathological feature	Fibrous cap thickness	log1p_z	HARS1	-0.0131491	6.82767	-0.137938	0.89073	0.998841	64
Observed complete case	Individual histopathological feature	Fibrous cap thickness	log1p_z	PAGR1	-0.0203821	3.8779	-0.137126	0.891369	0.998841	64
Observed complete case	Individual histopathological feature	Fibrous cap thickness	log1p_z	GFER	-0.0171401	6.55466	-0.137056	0.891425	0.998841	64
Observed complete case	Individual histopathological feature	Fibrous cap thickness	log1p_z	SLC39A14	0.0200699	-2.92009	0.137011	0.89146	0.998841	64
Observed complete case	Individual histopathological feature	Fibrous cap thickness	log1p_z	NFYA	-0.0154974	2.43804	-0.136895	0.891551	0.998841	64
Observed complete case	Individual histopathological feature	Fibrous cap thickness	log1p_z	LMNB2	-0.0126591	1.14273	-0.136807	0.891621	0.998841	64
Observed complete case	Individual histopathological feature	Fibrous cap thickness	log1p_z	CD2AP	0.00862556	7.2406	0.136485	0.891873	0.998841	64
Observed complete case	Individual histopathological feature	Fibrous cap thickness	log1p_z	MITD1	-0.0151332	5.21006	-0.136053	0.892252	0.998841	59
Observed complete case	Individual histopathological feature	Fibrous cap thickness	log1p_z	HNRNPK	-0.0130629	6.57162	-0.135845	0.892378	0.998841	64
Observed complete case	Individual histopathological feature	Fibrous cap thickness	log1p_z	TBR1	-0.0112438	-0.626309	-0.135242	0.892853	0.998841	64
Observed complete case	Individual histopathological feature	Fibrous cap thickness	log1p_z	H2AP	-0.0102648	-0.431114	-0.134699	0.89328	0.998841	64
Observed complete case	Individual histopathological feature	Fibrous cap thickness	log1p_z	TBCA	0.00411521	5.98905	0.134462	0.893465	0.998841	64
Observed complete case	Individual histopathological feature	Fibrous cap thickness	log1p_z	PLXNB3	-0.0119139	0.139991	-0.134422	0.893499	0.998841	64
Observed complete case	Individual histopathological feature	Fibrous cap thickness	log1p_z	CSNK2A1	-0.00890483	3.35869	-0.134197	0.893675	0.998841	64
Observed complete case	Individual histopathological feature	Fibrous cap thickness	log1p_z	TNFRSF12A	0.010281	-0.937928	0.133958	0.893864	0.998841	64
Observed complete case	Individual histopathological feature	Fibrous cap thickness	log1p_z	HSDL2	-0.0104446	4.3462	-0.133528	0.894202	0.998841	64
Observed complete case	Individual histopathological feature	Fibrous cap thickness	log1p_z	VASP	0.0134767	8.23246	0.132841	0.894744	0.998841	64
Observed complete case	Individual histopathological feature	Fibrous cap thickness	log1p_z	FCRL1	0.0153198	-3.87653	0.132582	0.894947	0.998841	64
Observed complete case	Individual histopathological feature	Fibrous cap thickness	log1p_z	IL19	-0.016786	-2.87653	-0.132178	0.895266	0.998841	64
Observed complete case	Individual histopathological feature	Fibrous cap thickness	log1p_z	HSD11B1	-0.00764187	-3.23164	-0.1312	0.896034	0.998841	64
Observed complete case	Individual histopathological feature	Fibrous cap thickness	log1p_z	ASS1	-0.0073432	3.31555	-0.130346	0.896707	0.998841	64
Observed complete case	Individual histopathological feature	Fibrous cap thickness	log1p_z	TRDMT1	0.0131306	4.18364	0.129684	0.897231	0.998841	64
Observed complete case	Individual histopathological feature	Fibrous cap thickness	log1p_z	INPPL1	-0.0143295	4.54985	-0.12946	0.897407	0.998841	64
Observed complete case	Individual histopathological feature	Fibrous cap thickness	log1p_z	CDC26	-0.0145106	4.7397	-0.129433	0.897428	0.998841	64
Observed complete case	Individual histopathological feature	Fibrous cap thickness	log1p_z	SMARCA2	0.0141221	0.652239	0.129046	0.897733	0.998841	64
Observed complete case	Individual histopathological feature	Fibrous cap thickness	log1p_z	PRKD2	-0.0104417	0.690697	-0.128545	0.898128	0.998841	64
Observed complete case	Individual histopathological feature	Fibrous cap thickness	log1p_z	FKBP14	-0.0141645	5.563	-0.128494	0.898168	0.998841	64
Observed complete case	Individual histopathological feature	Fibrous cap thickness	log1p_z	LRIG1	0.0163108	1.38873	0.12811	0.898471	0.998841	64
Observed complete case	Individual histopathological feature	Fibrous cap thickness	log1p_z	TSLP	0.0140896	0.229239	0.128034	0.898531	0.998841	64
Observed complete case	Individual histopathological feature	Fibrous cap thickness	log1p_z	VPS53	0.0138233	5.60395	0.128025	0.898538	0.998841	64
Observed complete case	Individual histopathological feature	Fibrous cap thickness	log1p_z	CTRC	0.019447	-0.915483	0.12784	0.898684	0.998841	64
Observed complete case	Individual histopathological feature	Fibrous cap thickness	log1p_z	CHMP6	-0.0074696	4.19343	-0.127754	0.89875	0.998841	64
Observed complete case	Individual histopathological feature	Fibrous cap thickness	log1p_z	MDH1	-0.00671984	5.73414	-0.127532	0.898924	0.998841	64
Observed complete case	Individual histopathological feature	Fibrous cap thickness	log1p_z	DFFA	-0.0108346	5.58291	-0.126864	0.899453	0.998841	64
Observed complete case	Individual histopathological feature	Fibrous cap thickness	log1p_z	COQ7	0.0157448	3.52748	0.126612	0.899651	0.998841	64
Observed complete case	Individual histopathological feature	Fibrous cap thickness	log1p_z	CPQ	0.00809479	3.6535	0.126424	0.899799	0.998841	64
Observed complete case	Individual histopathological feature	Fibrous cap thickness	log1p_z	ANXA11	-0.00587052	-0.724788	-0.126214	0.899963	0.998841	64
Observed complete case	Individual histopathological feature	Fibrous cap thickness	log1p_z	BEX3	-0.00792371	1.59448	-0.124792	0.901086	0.998841	64
Observed complete case	Individual histopathological feature	Fibrous cap thickness	log1p_z	IFNL2	-0.0105046	0.124345	-0.124771	0.901103	0.998841	64
Observed complete case	Individual histopathological feature	Fibrous cap thickness	log1p_z	CCS	0.00753296	2.23426	0.124093	0.90167	0.998841	59
Observed complete case	Individual histopathological feature	Fibrous cap thickness	log1p_z	HDGF	0.0165722	4.02558	0.123892	0.901796	0.998841	64
Observed complete case	Individual histopathological feature	Fibrous cap thickness	log1p_z	PRKAR2A	0.00999295	4.47056	0.123191	0.902349	0.998841	64
Observed complete case	Individual histopathological feature	Fibrous cap thickness	log1p_z	IL21R	-0.00643904	-0.499994	-0.123138	0.902389	0.998841	64
Observed complete case	Individual histopathological feature	Fibrous cap thickness	log1p_z	NUDT5	-0.00914263	7.27093	-0.122585	0.902827	0.998841	64
Observed complete case	Individual histopathological feature	Fibrous cap thickness	log1p_z	CD2	0.0149734	0.969159	0.122491	0.902901	0.998841	64
Observed complete case	Individual histopathological feature	Fibrous cap thickness	log1p_z	IL7	-0.0097306	0.00376094	-0.12057	0.904416	0.998841	64
Observed complete case	Individual histopathological feature	Fibrous cap thickness	log1p_z	PRKAG3	0.0100724	0.766039	0.120087	0.904798	0.998841	64
Observed complete case	Individual histopathological feature	Fibrous cap thickness	log1p_z	CD207	0.0128114	-2.85895	0.119467	0.905286	0.998841	64
Observed complete case	Individual histopathological feature	Fibrous cap thickness	log1p_z	SPRED2	0.0167061	4.43123	0.119345	0.905383	0.998841	64
Observed complete case	Individual histopathological feature	Fibrous cap thickness	log1p_z	FGF23	0.0110316	-4.70878	0.119309	0.905411	0.998841	64
Observed complete case	Individual histopathological feature	Fibrous cap thickness	log1p_z	ANKMY2	0.0161931	5.11196	0.119221	0.905481	0.998841	64
Observed complete case	Individual histopathological feature	Fibrous cap thickness	log1p_z	NAGA	0.0123945	1.99802	0.118998	0.905656	0.998841	64
Observed complete case	Individual histopathological feature	Fibrous cap thickness	log1p_z	USO1	-0.00709866	5.17515	-0.118902	0.905731	0.998841	64
Observed complete case	Individual histopathological feature	Fibrous cap thickness	log1p_z	DBNL	-0.00639498	5.80419	-0.118426	0.906106	0.998841	64
Observed complete case	Individual histopathological feature	Fibrous cap thickness	log1p_z	RHOC	-0.00928551	7.06962	-0.118258	0.906272	0.998841	59
Observed complete case	Individual histopathological feature	Fibrous cap thickness	log1p_z	MAPRE3	-0.0111911	-3.54317	-0.11747	0.906862	0.998841	64
Observed complete case	Individual histopathological feature	Fibrous cap thickness	log1p_z	STX4	0.00939076	6.32166	0.117296	0.907	0.998841	64
Observed complete case	Individual histopathological feature	Fibrous cap thickness	log1p_z	GTF2IRD1	-0.00784209	0.412938	-0.117221	0.907058	0.998841	64
Observed complete case	Individual histopathological feature	Fibrous cap thickness	log1p_z	TIA1	-0.0170438	4.5999	-0.11704	0.907201	0.998841	64
Observed complete case	Individual histopathological feature	Fibrous cap thickness	log1p_z	ADAM12	0.00770111	-0.413564	0.116696	0.907472	0.998841	64
Observed complete case	Individual histopathological feature	Fibrous cap thickness	log1p_z	HMOX1	0.00910467	4.59468	0.116642	0.907515	0.998841	64
Observed complete case	Individual histopathological feature	Fibrous cap thickness	log1p_z	FCER2	0.0143282	-2.58558	0.115561	0.908369	0.998841	64
Observed complete case	Individual histopathological feature	Fibrous cap thickness	log1p_z	CDH1	0.0092967	-1.37336	0.115409	0.908488	0.998841	64
Observed complete case	Individual histopathological feature	Fibrous cap thickness	log1p_z	UBE2Z	0.0117743	2.87811	0.115033	0.908786	0.998841	64
Observed complete case	Individual histopathological feature	Fibrous cap thickness	log1p_z	C19orf12	0.0119165	0.466445	0.114824	0.90895	0.998841	64
Observed complete case	Individual histopathological feature	Fibrous cap thickness	log1p_z	ITPR1	0.014368	6.3926	0.11417	0.909467	0.998841	64
Observed complete case	Individual histopathological feature	Fibrous cap thickness	log1p_z	BAG4	0.0152394	4.47211	0.113042	0.910358	0.998841	64
Observed complete case	Individual histopathological feature	Fibrous cap thickness	log1p_z	SSB	0.0107522	4.03469	0.112896	0.910473	0.998841	64
Observed complete case	Individual histopathological feature	Fibrous cap thickness	log1p_z	RNF5	-0.0106178	2.03242	-0.112104	0.911098	0.998841	64
Observed complete case	Individual histopathological feature	Fibrous cap thickness	log1p_z	ARHGAP1	0.00648039	4.95691	0.111973	0.9112	0.998841	64
Observed complete case	Individual histopathological feature	Fibrous cap thickness	log1p_z	CD248	0.00938023	2.36385	0.111029	0.911947	0.998841	64
Observed complete case	Individual histopathological feature	Fibrous cap thickness	log1p_z	MAG	0.00785441	-1.03135	0.110649	0.912247	0.998841	64
Observed complete case	Individual histopathological feature	Fibrous cap thickness	log1p_z	LGALS7_LGALS7B	0.0149194	-1.63659	0.11045	0.912404	0.998841	64
Observed complete case	Individual histopathological feature	Fibrous cap thickness	log1p_z	EPHB6	-0.0145659	-4.42165	-0.110327	0.912532	0.998841	59
Observed complete case	Individual histopathological feature	Fibrous cap thickness	log1p_z	JMJD1C	-0.0178726	-0.340656	-0.11004	0.912728	0.998841	64
Observed complete case	Individual histopathological feature	Fibrous cap thickness	log1p_z	FOS	-0.0231509	4.48013	-0.10996	0.912791	0.998841	64
Observed complete case	Individual histopathological feature	Fibrous cap thickness	log1p_z	ATXN10	0.0114955	5.47401	0.109176	0.91341	0.998841	64
Observed complete case	Individual histopathological feature	Fibrous cap thickness	log1p_z	CHCHD6	0.0125527	5.50595	0.109089	0.913479	0.998841	64
Observed complete case	Individual histopathological feature	Fibrous cap thickness	log1p_z	TPD52L2	-0.00353064	4.57503	-0.109049	0.913509	0.998841	64
Observed complete case	Individual histopathological feature	Fibrous cap thickness	log1p_z	ALMS1	0.0141828	3.74496	0.108305	0.914099	0.998841	64
Observed complete case	Individual histopathological feature	Fibrous cap thickness	log1p_z	RABEP1	-0.0105016	8.25931	-0.107957	0.914374	0.998841	64
Observed complete case	Individual histopathological feature	Fibrous cap thickness	log1p_z	PLTP	-0.0219427	-1.80463	-0.107746	0.91454	0.998841	64
Observed complete case	Individual histopathological feature	Fibrous cap thickness	log1p_z	TP53	-0.0148441	7.13456	-0.107335	0.914865	0.998841	64
Observed complete case	Individual histopathological feature	Fibrous cap thickness	log1p_z	SSC5D	-0.02158	-0.361873	-0.106942	0.915176	0.998841	64
Observed complete case	Individual histopathological feature	Fibrous cap thickness	log1p_z	CEP170	0.00804628	4.29534	0.106939	0.915178	0.998841	64
Observed complete case	Individual histopathological feature	Fibrous cap thickness	log1p_z	CCL24	-0.020853	1.42232	-0.106061	0.915872	0.998841	64
Observed complete case	Individual histopathological feature	Fibrous cap thickness	log1p_z	TIMP1	-0.0126098	3.23167	-0.105903	0.915996	0.998841	64
Observed complete case	Individual histopathological feature	Fibrous cap thickness	log1p_z	COL1A1	0.0114065	0.698422	0.105722	0.91614	0.998841	64
Observed complete case	Individual histopathological feature	Fibrous cap thickness	log1p_z	CXCL5	-0.0280781	3.20037	-0.104372	0.917206	0.998841	64
Observed complete case	Individual histopathological feature	Fibrous cap thickness	log1p_z	MESD	0.00958381	9.57916	0.104243	0.917308	0.998841	64
Observed complete case	Individual histopathological feature	Fibrous cap thickness	log1p_z	MAMDC4	-0.00473898	-2.20728	-0.104151	0.917379	0.998841	64
Observed complete case	Individual histopathological feature	Fibrous cap thickness	log1p_z	BCL2	0.0145227	7.54387	0.103554	0.917853	0.998841	64
Observed complete case	Individual histopathological feature	Fibrous cap thickness	log1p_z	PODXL	-0.0112898	-4.04897	-0.103537	0.917866	0.998841	64
Observed complete case	Individual histopathological feature	Fibrous cap thickness	log1p_z	NUDT15	0.0189238	4.16838	0.103254	0.91809	0.998841	64
Observed complete case	Individual histopathological feature	Fibrous cap thickness	log1p_z	MATN3	0.0223668	-0.723675	0.102831	0.918453	0.998841	59
Observed complete case	Individual histopathological feature	Fibrous cap thickness	log1p_z	IL33	-0.0198148	6.60434	-0.102376	0.918784	0.998841	64
Observed complete case	Individual histopathological feature	Fibrous cap thickness	log1p_z	IL9	-0.00992389	0.526291	-0.102212	0.918914	0.998841	64
Observed complete case	Individual histopathological feature	Fibrous cap thickness	log1p_z	NGRN	0.0130495	6.36477	0.101973	0.919103	0.998841	64
Observed complete case	Individual histopathological feature	Fibrous cap thickness	log1p_z	MAP2K6	0.0136526	4.77555	0.100846	0.919994	0.998841	64
Observed complete case	Individual histopathological feature	Fibrous cap thickness	log1p_z	DXO	0.0100509	4.39647	0.100652	0.920147	0.998841	64
Observed complete case	Individual histopathological feature	Fibrous cap thickness	log1p_z	SEMA4C	0.0106357	-1.12109	0.100619	0.920173	0.998841	64
Observed complete case	Individual histopathological feature	Fibrous cap thickness	log1p_z	VTI1A	0.00755658	5.88848	0.0982569	0.922041	0.998841	64
Observed complete case	Individual histopathological feature	Fibrous cap thickness	log1p_z	PTPN9	-0.0116089	4.80278	-0.0976177	0.922546	0.998841	64
Observed complete case	Individual histopathological feature	Fibrous cap thickness	log1p_z	STK11	0.0130897	4.75609	0.0967598	0.923225	0.998841	64
Observed complete case	Individual histopathological feature	Fibrous cap thickness	log1p_z	CLNS1A	-0.00847409	4.1304	-0.096068	0.923772	0.998841	64
Observed complete case	Individual histopathological feature	Fibrous cap thickness	log1p_z	CEACAM20	-0.0150381	-0.830666	-0.095448	0.924263	0.998841	64
Observed complete case	Individual histopathological feature	Fibrous cap thickness	log1p_z	TIMP3	-0.0135194	7.61	-0.0953198	0.924364	0.998841	64
Observed complete case	Individual histopathological feature	Fibrous cap thickness	log1p_z	ENO1	0.00607838	4.68163	0.0948823	0.92471	0.998841	64
Observed complete case	Individual histopathological feature	Fibrous cap thickness	log1p_z	CXCL13	0.016916	2.04155	0.0948649	0.924724	0.998841	64
Observed complete case	Individual histopathological feature	Fibrous cap thickness	log1p_z	LRPAP1	-0.00307329	6.21375	-0.094399	0.925091	0.998841	64
Observed complete case	Individual histopathological feature	Fibrous cap thickness	log1p_z	FBP1	-0.0191753	1.65983	-0.0935704	0.925748	0.998841	64
Observed complete case	Individual histopathological feature	Fibrous cap thickness	log1p_z	MYL6B	-0.00815923	-0.921228	-0.0931953	0.926045	0.998841	64
Observed complete case	Individual histopathological feature	Fibrous cap thickness	log1p_z	NRCAM	-0.00885822	-3.90816	-0.0929522	0.926237	0.998841	64
Observed complete case	Individual histopathological feature	Fibrous cap thickness	log1p_z	SLMAP	-0.00626153	8.58	-0.0929326	0.926252	0.998841	64
Observed complete case	Individual histopathological feature	Fibrous cap thickness	log1p_z	PSMG4	0.00991985	5.01873	0.0926221	0.926498	0.998841	64
Observed complete case	Individual histopathological feature	Fibrous cap thickness	log1p_z	FRMD4B	0.00968	2.32201	0.0916648	0.927256	0.998841	64
Observed complete case	Individual histopathological feature	Fibrous cap thickness	log1p_z	ING1	0.015746	6.20831	0.0915674	0.927333	0.998841	64
Observed complete case	Individual histopathological feature	Fibrous cap thickness	log1p_z	TJAP1	0.01022	8.08758	0.091084	0.927715	0.998841	64
Observed complete case	Individual histopathological feature	Fibrous cap thickness	log1p_z	SERPINB9	0.00481947	2.35914	0.0907553	0.927999	0.998841	59
Observed complete case	Individual histopathological feature	Fibrous cap thickness	log1p_z	ITPA	0.00972203	4.09084	0.090723	0.928001	0.998841	64
Observed complete case	Individual histopathological feature	Fibrous cap thickness	log1p_z	ITGB1BP2	-0.0182215	5.44577	-0.0905887	0.928107	0.998841	64
Observed complete case	Individual histopathological feature	Fibrous cap thickness	log1p_z	CGB3_CGB5_CGB8	-0.0127174	2.65165	-0.0903684	0.928282	0.998841	64
Observed complete case	Individual histopathological feature	Fibrous cap thickness	log1p_z	OMP	0.00769209	0.0812391	0.0888791	0.929461	0.998841	64
Observed complete case	Individual histopathological feature	Fibrous cap thickness	log1p_z	MORC3	-0.0128422	6.949	-0.0886823	0.929616	0.998841	64
Observed complete case	Individual histopathological feature	Fibrous cap thickness	log1p_z	APOBR	-0.00455204	-0.886122	-0.0885799	0.929696	0.998841	64
Observed complete case	Individual histopathological feature	Fibrous cap thickness	log1p_z	PDXDC1	0.00449807	0.800533	0.0883536	0.929875	0.998841	64
Observed complete case	Individual histopathological feature	Fibrous cap thickness	log1p_z	ULBP2	-0.00422419	-0.765734	-0.0874476	0.930616	0.998841	59
Observed complete case	Individual histopathological feature	Fibrous cap thickness	log1p_z	GIPC2	0.00984769	2.58112	0.0867686	0.931131	0.998841	64
Observed complete case	Individual histopathological feature	Fibrous cap thickness	log1p_z	KLF4	-0.0135173	5.44385	-0.0866257	0.931244	0.998841	64
Observed complete case	Individual histopathological feature	Fibrous cap thickness	log1p_z	SLC1A4	0.00689134	6.51513	0.0860423	0.931706	0.998841	64
Observed complete case	Individual histopathological feature	Fibrous cap thickness	log1p_z	CRISP2	-0.0105479	-4.42514	-0.086025	0.93172	0.998841	64
Observed complete case	Individual histopathological feature	Fibrous cap thickness	log1p_z	EPHA10	-0.00709069	-0.0114734	-0.0854555	0.932171	0.998841	64
Observed complete case	Individual histopathological feature	Fibrous cap thickness	log1p_z	AMIGO1	0.00697462	-2.32305	0.0845548	0.932884	0.998841	64
Observed complete case	Individual histopathological feature	Fibrous cap thickness	log1p_z	FABP3	0.00552892	7.50518	0.0839373	0.933373	0.998841	64
Observed complete case	Individual histopathological feature	Fibrous cap thickness	log1p_z	LACTB2	-0.00617776	6.61133	-0.0832359	0.933928	0.998841	64
Observed complete case	Individual histopathological feature	Fibrous cap thickness	log1p_z	AFAP1	-0.0143877	6.47448	-0.0831526	0.933994	0.998841	64
Observed complete case	Individual histopathological feature	Fibrous cap thickness	log1p_z	NDUFB7	-0.009898	6.90309	-0.0821414	0.934795	0.998841	64
Observed complete case	Individual histopathological feature	Fibrous cap thickness	log1p_z	MAP2K1	0.00871939	4.66718	0.0817676	0.935091	0.998841	64
Observed complete case	Individual histopathological feature	Fibrous cap thickness	log1p_z	ERP44	-0.00522781	1.62168	-0.0806053	0.936011	0.998841	64
Observed complete case	Individual histopathological feature	Fibrous cap thickness	log1p_z	ART3	0.00654806	-3.02213	0.0805552	0.936052	0.998841	64
Observed complete case	Individual histopathological feature	Fibrous cap thickness	log1p_z	ENPP6	0.0192124	-3.60672	0.0805462	0.936059	0.998841	64
Observed complete case	Individual histopathological feature	Fibrous cap thickness	log1p_z	AZI2	-0.0100781	7.18707	-0.080389	0.936183	0.998841	64
Observed complete case	Individual histopathological feature	Fibrous cap thickness	log1p_z	COL4A1	0.00401806	6.68179	0.0801652	0.936359	0.998841	64
Observed complete case	Individual histopathological feature	Fibrous cap thickness	log1p_z	ADCYAP1R1	0.00823102	-1.0391	0.0781038	0.937994	0.998841	64
Observed complete case	Individual histopathological feature	Fibrous cap thickness	log1p_z	RSPO3	0.00942629	-0.657787	0.0773989	0.938552	0.998841	64
Observed complete case	Individual histopathological feature	Fibrous cap thickness	log1p_z	PDE4D	0.00438645	-0.524242	0.0756924	0.939903	0.998841	64
Observed complete case	Individual histopathological feature	Fibrous cap thickness	log1p_z	RECK	0.0100343	-3.04565	0.0750771	0.940392	0.998841	64
Observed complete case	Individual histopathological feature	Fibrous cap thickness	log1p_z	CDKN1A	-0.00952899	6.21203	-0.074472	0.940871	0.998841	64
Observed complete case	Individual histopathological feature	Fibrous cap thickness	log1p_z	MAP3K5	0.00946954	6.1871	0.0737718	0.941426	0.998841	64
Observed complete case	Individual histopathological feature	Fibrous cap thickness	log1p_z	OSBPL2	-0.00363166	0.580547	-0.0735475	0.941603	0.998841	64
Observed complete case	Individual histopathological feature	Fibrous cap thickness	log1p_z	S100A13	0.0133474	5.41458	0.0728572	0.942151	0.998841	64
Observed complete case	Individual histopathological feature	Fibrous cap thickness	log1p_z	KRT14	-0.0103337	4.6716	-0.0714175	0.943292	0.998841	64
Observed complete case	Individual histopathological feature	Fibrous cap thickness	log1p_z	FAP	-0.00627788	0.899805	-0.0709042	0.943699	0.998841	64
Observed complete case	Individual histopathological feature	Fibrous cap thickness	log1p_z	CACNA1H	0.0129457	1.82153	0.0707584	0.943815	0.998841	64
Observed complete case	Individual histopathological feature	Fibrous cap thickness	log1p_z	MOCS2	0.00617257	7.9695	0.0703837	0.944112	0.998841	64
Observed complete case	Individual histopathological feature	Fibrous cap thickness	log1p_z	ADGRG2	0.00655958	-4.09663	0.0703378	0.944148	0.998841	64
Observed complete case	Individual histopathological feature	Fibrous cap thickness	log1p_z	PTX3	0.00786351	-0.414466	0.0694913	0.944819	0.998841	64
Observed complete case	Individual histopathological feature	Fibrous cap thickness	log1p_z	GFRA3	-0.00558782	-5.91674	-0.069174	0.94509	0.998841	59
Observed complete case	Individual histopathological feature	Fibrous cap thickness	log1p_z	LYPD3	0.00465584	-2.82563	0.0686077	0.945519	0.998841	64
Observed complete case	Individual histopathological feature	Fibrous cap thickness	log1p_z	CBLIF	-0.00935774	-4.59607	-0.0677382	0.946209	0.998841	64
Observed complete case	Individual histopathological feature	Fibrous cap thickness	log1p_z	ARL2BP	-0.00523389	4.52673	-0.0675454	0.946362	0.998841	64
Observed complete case	Individual histopathological feature	Fibrous cap thickness	log1p_z	TAX1BP1	0.00871932	6.22884	0.0674501	0.946437	0.998841	64
Observed complete case	Individual histopathological feature	Fibrous cap thickness	log1p_z	YWHAQ	0.00258422	7.28421	0.0666767	0.94705	0.998841	64
Observed complete case	Individual histopathological feature	Fibrous cap thickness	log1p_z	CPE	0.00886442	0.689853	0.0664386	0.947239	0.998841	64
Observed complete case	Individual histopathological feature	Fibrous cap thickness	log1p_z	OTUD6B	-0.00550437	3.50724	-0.0661075	0.947502	0.998841	64
Observed complete case	Individual histopathological feature	Fibrous cap thickness	log1p_z	CEP164	0.00834166	4.93265	0.0659948	0.947591	0.998841	64
Observed complete case	Individual histopathological feature	Fibrous cap thickness	log1p_z	ARFIP1	0.00691061	2.1237	0.0659296	0.947643	0.998841	64
Observed complete case	Individual histopathological feature	Fibrous cap thickness	log1p_z	ROBO2	0.00940693	1.28975	0.0655976	0.947906	0.998841	64
Observed complete case	Individual histopathological feature	Fibrous cap thickness	log1p_z	FADD	0.00776574	6.67689	0.0654497	0.948024	0.998841	64
Observed complete case	Individual histopathological feature	Fibrous cap thickness	log1p_z	SFRP1	0.0163748	3.65961	0.0650844	0.948331	0.998841	59
Observed complete case	Individual histopathological feature	Fibrous cap thickness	log1p_z	MAN1A2	-0.00668554	-2.43578	-0.0644636	0.948806	0.998841	64
Observed complete case	Individual histopathological feature	Fibrous cap thickness	log1p_z	FAM3C	0.00456323	-0.133361	0.0642937	0.94894	0.998841	64
Observed complete case	Individual histopathological feature	Fibrous cap thickness	log1p_z	ZFYVE19	-0.006834	3.8536	-0.0628718	0.950068	0.998841	64
Observed complete case	Individual histopathological feature	Fibrous cap thickness	log1p_z	HEXIM1	0.00925784	5.13954	0.0623515	0.950481	0.998841	64
Observed complete case	Individual histopathological feature	Fibrous cap thickness	log1p_z	GORASP2	0.00512552	4.56426	0.0621811	0.950616	0.998841	64
Observed complete case	Individual histopathological feature	Fibrous cap thickness	log1p_z	SPINT3	-0.0079357	-6.62223	-0.062004	0.950756	0.998841	64
Observed complete case	Individual histopathological feature	Fibrous cap thickness	log1p_z	FBN2	-0.0171955	-2.59003	-0.0617248	0.950978	0.998841	64
Observed complete case	Individual histopathological feature	Fibrous cap thickness	log1p_z	RAB39B	-0.00879501	-1.69707	-0.0612363	0.951365	0.998841	64
Observed complete case	Individual histopathological feature	Fibrous cap thickness	log1p_z	MAP1LC3B2	0.00386313	1.32179	0.0611033	0.95147	0.998841	64
Observed complete case	Individual histopathological feature	Fibrous cap thickness	log1p_z	STIP1	-0.00554857	7.75095	-0.0608501	0.951672	0.998841	64
Observed complete case	Individual histopathological feature	Fibrous cap thickness	log1p_z	RBP2	0.00410323	-3.86683	0.0606109	0.951861	0.998841	64
Observed complete case	Individual histopathological feature	Fibrous cap thickness	log1p_z	VAMP5	-0.00719028	3.92151	-0.0598151	0.952493	0.998841	64
Observed complete case	Individual histopathological feature	Fibrous cap thickness	log1p_z	MYL1	-0.00635479	-1.09173	-0.0597451	0.952548	0.998841	64
Observed complete case	Individual histopathological feature	Fibrous cap thickness	log1p_z	CYB5A	-0.00384276	-1.27318	-0.0596483	0.952625	0.998841	64
Observed complete case	Individual histopathological feature	Fibrous cap thickness	log1p_z	CNP	-0.00510052	5.38606	-0.0589951	0.953143	0.998841	64
Observed complete case	Individual histopathological feature	Fibrous cap thickness	log1p_z	LYN	-0.00448936	3.25728	-0.0589355	0.95319	0.998841	64
Observed complete case	Individual histopathological feature	Fibrous cap thickness	log1p_z	YTHDF3	0.00625571	3.32635	0.058499	0.953537	0.998841	64
Observed complete case	Individual histopathological feature	Fibrous cap thickness	log1p_z	CAMLG	-0.00835684	5.69422	-0.0573894	0.954417	0.998841	64
Observed complete case	Individual histopathological feature	Fibrous cap thickness	log1p_z	ARHGEF10	0.00823902	6.52451	0.0570044	0.954722	0.998841	64
Observed complete case	Individual histopathological feature	Fibrous cap thickness	log1p_z	NELL2	-0.00389911	-3.00518	-0.0567001	0.954964	0.998841	64
Observed complete case	Individual histopathological feature	Fibrous cap thickness	log1p_z	BPIFB2	0.00523605	-2.85904	0.0560468	0.955482	0.998841	64
Observed complete case	Individual histopathological feature	Fibrous cap thickness	log1p_z	DBH	0.0122039	-1.8223	0.0558858	0.95561	0.998841	64
Observed complete case	Individual histopathological feature	Fibrous cap thickness	log1p_z	LCP1	-0.00566924	5.85613	-0.055603	0.955834	0.998841	64
Observed complete case	Individual histopathological feature	Fibrous cap thickness	log1p_z	ERVV-1	0.00618544	-0.497366	0.0554919	0.955923	0.998841	64
Observed complete case	Individual histopathological feature	Fibrous cap thickness	log1p_z	PPP1R14D	-0.00300495	-2.11833	-0.0546776	0.956568	0.998841	64
Observed complete case	Individual histopathological feature	Fibrous cap thickness	log1p_z	MET	0.00401829	-2.96785	0.0539883	0.957116	0.998841	64
Observed complete case	Individual histopathological feature	Fibrous cap thickness	log1p_z	GFAP	0.0169222	3.05854	0.0533723	0.957605	0.998841	64
Observed complete case	Individual histopathological feature	Fibrous cap thickness	log1p_z	IFNG	0.0172182	-2.39085	0.0524071	0.958371	0.998841	64
Observed complete case	Individual histopathological feature	Fibrous cap thickness	log1p_z	SCPEP1	-0.00514017	3.51799	-0.0520823	0.958628	0.998841	64
Observed complete case	Individual histopathological feature	Fibrous cap thickness	log1p_z	TNR	-0.00572253	-3.05832	-0.0518239	0.958847	0.998841	59
Observed complete case	Individual histopathological feature	Fibrous cap thickness	log1p_z	PIBF1	-0.00703898	6.60523	-0.051667	0.958958	0.998841	64
Observed complete case	Individual histopathological feature	Fibrous cap thickness	log1p_z	KLK10	-0.00608276	-0.752138	-0.0516486	0.958972	0.998841	64
Observed complete case	Individual histopathological feature	Fibrous cap thickness	log1p_z	CLINT1	-0.00453908	0.177644	-0.0516272	0.958989	0.998841	64
Observed complete case	Individual histopathological feature	Fibrous cap thickness	log1p_z	EXOSC10	0.00653646	2.11475	0.0515946	0.959015	0.998841	64
Observed complete case	Individual histopathological feature	Fibrous cap thickness	log1p_z	ACADM	-0.00389605	3.10422	-0.0515683	0.959036	0.998841	64
Observed complete case	Individual histopathological feature	Fibrous cap thickness	log1p_z	ARMCX2	0.00762902	-4.49983	0.0514897	0.959099	0.998841	64
Observed complete case	Individual histopathological feature	Fibrous cap thickness	log1p_z	ANXA3	0.00338558	0.759323	0.0514024	0.959168	0.998841	64
Observed complete case	Individual histopathological feature	Fibrous cap thickness	log1p_z	NIT1	-0.00158588	3.39389	-0.0508084	0.959639	0.998841	64
Observed complete case	Individual histopathological feature	Fibrous cap thickness	log1p_z	SERPINA5	0.00453796	3.73245	0.0501558	0.960157	0.998841	64
Observed complete case	Individual histopathological feature	Fibrous cap thickness	log1p_z	RNF168	0.00776101	2.95201	0.0500761	0.960221	0.998841	64
Observed complete case	Individual histopathological feature	Fibrous cap thickness	log1p_z	CCL8	-0.00722807	1.30328	-0.0489367	0.961125	0.998841	64
Observed complete case	Individual histopathological feature	Fibrous cap thickness	log1p_z	F2R	-0.00648843	3.1414	-0.0486002	0.961392	0.998841	64
Observed complete case	Individual histopathological feature	Fibrous cap thickness	log1p_z	LUZP2	0.0142523	-4.58042	0.0481799	0.961726	0.998841	64
Observed complete case	Individual histopathological feature	Fibrous cap thickness	log1p_z	CNDP1	0.00326642	-3.69599	0.0475272	0.962244	0.998841	64
Observed complete case	Individual histopathological feature	Fibrous cap thickness	log1p_z	MTSS2	0.00684182	5.39569	0.047075	0.962603	0.998841	64
Observed complete case	Individual histopathological feature	Fibrous cap thickness	log1p_z	ECHDC3	-0.0068868	4.75288	-0.0469724	0.962684	0.998841	64
Observed complete case	Individual histopathological feature	Fibrous cap thickness	log1p_z	IL24	0.00444683	0.704575	0.0465501	0.963019	0.998841	64
Observed complete case	Individual histopathological feature	Fibrous cap thickness	log1p_z	PTGR1	0.00211849	5.32099	0.0464041	0.963135	0.998841	64
Observed complete case	Individual histopathological feature	Fibrous cap thickness	log1p_z	MELTF	0.00560902	3.06448	0.0451283	0.964148	0.998841	64
Observed complete case	Individual histopathological feature	Fibrous cap thickness	log1p_z	CRKL	-0.00243478	6.2516	-0.0447999	0.964408	0.998841	64
Observed complete case	Individual histopathological feature	Fibrous cap thickness	log1p_z	CSDE1	0.00522585	5.92292	0.0446192	0.964552	0.998841	64
Observed complete case	Individual histopathological feature	Fibrous cap thickness	log1p_z	ESYT2	0.00538323	8.71609	0.0445393	0.964616	0.998841	64
Observed complete case	Individual histopathological feature	Fibrous cap thickness	log1p_z	GLT8D2	-0.00595641	3.69094	-0.044269	0.96483	0.998841	64
Observed complete case	Individual histopathological feature	Fibrous cap thickness	log1p_z	SMS	-0.00656269	3.80408	-0.0438383	0.965172	0.998841	64
Observed complete case	Individual histopathological feature	Fibrous cap thickness	log1p_z	RAPGEF2	0.00589849	4.50198	0.0435022	0.965439	0.998841	64
Observed complete case	Individual histopathological feature	Fibrous cap thickness	log1p_z	NOS1	-0.00838224	0.0843437	-0.0433143	0.965588	0.998841	64
Observed complete case	Individual histopathological feature	Fibrous cap thickness	log1p_z	KLK11	-0.00276938	-1.85531	-0.0426465	0.966118	0.998841	64
Observed complete case	Individual histopathological feature	Fibrous cap thickness	log1p_z	IVD	-0.00413399	3.41793	-0.0422205	0.966457	0.998841	64
Observed complete case	Individual histopathological feature	Fibrous cap thickness	log1p_z	HSP90B1	0.0051575	-1.20243	0.0419226	0.966693	0.998841	64
Observed complete case	Individual histopathological feature	Fibrous cap thickness	log1p_z	SNCA	0.00237794	9.53518	0.0418593	0.966743	0.998841	64
Observed complete case	Individual histopathological feature	Fibrous cap thickness	log1p_z	CST5	0.00512931	-4.62115	0.0408266	0.967575	0.998841	59
Observed complete case	Individual histopathological feature	Fibrous cap thickness	log1p_z	C2orf69	0.00451751	3.10274	0.0405574	0.967777	0.998841	64
Observed complete case	Individual histopathological feature	Fibrous cap thickness	log1p_z	SERPINA4	-0.00255457	3.75828	-0.0401049	0.968136	0.998841	64
Observed complete case	Individual histopathological feature	Fibrous cap thickness	log1p_z	MAVS	-0.00450818	3.46399	-0.0398353	0.968351	0.998841	64
Observed complete case	Individual histopathological feature	Fibrous cap thickness	log1p_z	FAM3B	-0.00473744	-6.35738	-0.0391717	0.968878	0.998841	64
Observed complete case	Individual histopathological feature	Fibrous cap thickness	log1p_z	IL11	-0.00850613	-4.92457	-0.0388473	0.969135	0.998841	64
Observed complete case	Individual histopathological feature	Fibrous cap thickness	log1p_z	NSFL1C	0.00196514	6.85044	0.0385404	0.969378	0.998841	64
Observed complete case	Individual histopathological feature	Fibrous cap thickness	log1p_z	CELA3A	0.00490472	-2.08836	0.0368151	0.970749	0.998841	64
Observed complete case	Individual histopathological feature	Fibrous cap thickness	log1p_z	RILP	-0.00366756	3.43478	-0.0367284	0.970818	0.998841	64
Observed complete case	Individual histopathological feature	Fibrous cap thickness	log1p_z	S100G	0.00190666	-0.814588	0.0365958	0.970923	0.998841	64
Observed complete case	Individual histopathological feature	Fibrous cap thickness	log1p_z	RABGAP1L	0.0040815	3.07277	0.0362841	0.971171	0.998841	64
Observed complete case	Individual histopathological feature	Fibrous cap thickness	log1p_z	DYNC1H1	0.00335687	3.52354	0.0361729	0.971259	0.998841	64
Observed complete case	Individual histopathological feature	Fibrous cap thickness	log1p_z	GSN	-0.00199732	-0.305845	-0.0361373	0.971287	0.998841	64
Observed complete case	Individual histopathological feature	Fibrous cap thickness	log1p_z	LYSMD3	-0.00351931	2.64107	-0.0341669	0.972852	0.998841	64
Observed complete case	Individual histopathological feature	Fibrous cap thickness	log1p_z	SULT2A1	0.00113831	-0.411742	0.0341475	0.972867	0.998841	64
Observed complete case	Individual histopathological feature	Fibrous cap thickness	log1p_z	DSCAM	-0.00287423	-1.61975	-0.0339695	0.973009	0.998841	64
Observed complete case	Individual histopathological feature	Fibrous cap thickness	log1p_z	LCN15	0.00287995	-3.10563	0.0336714	0.973246	0.998841	64
Observed complete case	Individual histopathological feature	Fibrous cap thickness	log1p_z	TMEM25	0.00359126	-2.89214	0.0322629	0.974365	0.998841	64
Observed complete case	Individual histopathological feature	Fibrous cap thickness	log1p_z	GBP1	-0.00361632	6.22285	-0.0322346	0.974387	0.998841	64
Observed complete case	Individual histopathological feature	Fibrous cap thickness	log1p_z	SRC	-0.00381308	6.84229	-0.0316466	0.974854	0.998841	64
Observed complete case	Individual histopathological feature	Fibrous cap thickness	log1p_z	OGA	-0.00272696	5.65907	-0.031524	0.974952	0.998841	64
Observed complete case	Individual histopathological feature	Fibrous cap thickness	log1p_z	SPINT2	0.00412702	2.85609	0.0312282	0.975186	0.998841	64
Observed complete case	Individual histopathological feature	Fibrous cap thickness	log1p_z	BMP4	-0.00595925	-4.40326	-0.0310592	0.975329	0.998841	59
Observed complete case	Individual histopathological feature	Fibrous cap thickness	log1p_z	VASN	-0.002684	-2.54963	-0.0309123	0.975437	0.998841	64
Observed complete case	Individual histopathological feature	Fibrous cap thickness	log1p_z	IGSF3	0.00458728	0.654436	0.0306437	0.975651	0.998841	64
Observed complete case	Individual histopathological feature	Fibrous cap thickness	log1p_z	PRKAB1	0.00389025	2.70046	0.0300607	0.976114	0.998841	64
Observed complete case	Individual histopathological feature	Fibrous cap thickness	log1p_z	SLC12A2	0.0031483	1.68802	0.029718	0.976386	0.998841	64
Observed complete case	Individual histopathological feature	Fibrous cap thickness	log1p_z	NTRK2	-0.00312122	-1.59884	-0.0290585	0.97691	0.998841	64
Observed complete case	Individual histopathological feature	Fibrous cap thickness	log1p_z	PCARE	-0.00329784	-2.13383	-0.0289994	0.976957	0.998841	64
Observed complete case	Individual histopathological feature	Fibrous cap thickness	log1p_z	GPA33	-0.00482513	-5.12388	-0.0287668	0.977142	0.998841	64
Observed complete case	Individual histopathological feature	Fibrous cap thickness	log1p_z	MEGF10	0.00260849	-3.00897	0.0286901	0.977203	0.998841	64
Observed complete case	Individual histopathological feature	Fibrous cap thickness	log1p_z	SLK	-0.00348116	-0.87037	-0.0280941	0.977676	0.998841	64
Observed complete case	Individual histopathological feature	Fibrous cap thickness	log1p_z	SERPINF1	0.0012538	3.90178	0.0280543	0.977707	0.998841	64
Observed complete case	Individual histopathological feature	Fibrous cap thickness	log1p_z	CCDC134	0.00396504	4.06313	0.027998	0.977752	0.998841	64
Observed complete case	Individual histopathological feature	Fibrous cap thickness	log1p_z	TPRKB	-0.0025149	-3.30969	-0.027823	0.977892	0.998841	64
Observed complete case	Individual histopathological feature	Fibrous cap thickness	log1p_z	NUB1	-0.00383793	7.11168	-0.0259375	0.979389	0.998841	64
Observed complete case	Individual histopathological feature	Fibrous cap thickness	log1p_z	ALDH5A1	0.0025971	4.32168	0.0259207	0.979403	0.998841	64
Observed complete case	Individual histopathological feature	Fibrous cap thickness	log1p_z	SLC51B	-0.00434997	-5.46178	-0.0253916	0.979823	0.998841	64
Observed complete case	Individual histopathological feature	Fibrous cap thickness	log1p_z	CTHRC1	-0.000845454	8.31158	-0.0250834	0.980068	0.998841	64
Observed complete case	Individual histopathological feature	Fibrous cap thickness	log1p_z	MTHFSD	-0.00529099	5.92877	-0.0247458	0.980336	0.998841	64
Observed complete case	Individual histopathological feature	Fibrous cap thickness	log1p_z	DTD1	0.00208399	7.40887	0.0247172	0.980359	0.998841	64
Observed complete case	Individual histopathological feature	Fibrous cap thickness	log1p_z	DDT	0.000661114	4.46694	0.0243648	0.980638	0.998841	64
Observed complete case	Individual histopathological feature	Fibrous cap thickness	log1p_z	SMNDC1	0.0033492	3.74642	0.0240366	0.9809	0.998841	64
Observed complete case	Individual histopathological feature	Fibrous cap thickness	log1p_z	IL4R	0.00198446	-3.28808	0.0236804	0.981183	0.998841	64
Observed complete case	Individual histopathological feature	Fibrous cap thickness	log1p_z	STXBP1	-0.00195528	5.06185	-0.0232965	0.981488	0.998841	64
Observed complete case	Individual histopathological feature	Fibrous cap thickness	log1p_z	FGFR4	-0.00240142	-3.10972	-0.0226381	0.982011	0.998841	64
Observed complete case	Individual histopathological feature	Fibrous cap thickness	log1p_z	INSL4	-0.00247487	-2.66047	-0.021953	0.982555	0.998841	64
Observed complete case	Individual histopathological feature	Fibrous cap thickness	log1p_z	SMC3	-0.00509303	-2.44234	-0.0218905	0.982605	0.998841	64
Observed complete case	Individual histopathological feature	Fibrous cap thickness	log1p_z	FGFR2	-0.000760671	-0.783969	-0.0214296	0.98297	0.998841	64
Observed complete case	Individual histopathological feature	Fibrous cap thickness	log1p_z	SCGB2A2	-0.00158867	0.87277	-0.0211437	0.983198	0.998841	64
Observed complete case	Individual histopathological feature	Fibrous cap thickness	log1p_z	CTSE	-0.00265811	2.27974	-0.0211159	0.98322	0.998841	64
Observed complete case	Individual histopathological feature	Fibrous cap thickness	log1p_z	ATP6AP2	-0.00172252	-0.441348	-0.0196199	0.984409	0.998841	64
Observed complete case	Individual histopathological feature	Fibrous cap thickness	log1p_z	SORCS2	0.00178772	-1.48953	0.0193946	0.984588	0.998841	64
Observed complete case	Individual histopathological feature	Fibrous cap thickness	log1p_z	PPP1R14A	-0.00114634	3.3143	-0.0189855	0.984913	0.998841	64
Observed complete case	Individual histopathological feature	Fibrous cap thickness	log1p_z	MGMT	-0.00252839	6.05545	-0.0188472	0.985023	0.998841	64
Observed complete case	Individual histopathological feature	Fibrous cap thickness	log1p_z	GPI	-0.000718664	7.31439	-0.0181325	0.98559	0.998841	64
Observed complete case	Individual histopathological feature	Fibrous cap thickness	log1p_z	KCNIP4	0.00159096	-0.216706	0.0177817	0.985869	0.998841	64
Observed complete case	Individual histopathological feature	Fibrous cap thickness	log1p_z	GNPDA1	0.00058196	2.04115	0.0175323	0.986067	0.998841	64
Observed complete case	Individual histopathological feature	Fibrous cap thickness	log1p_z	CCL26	0.00292306	-0.238534	0.017333	0.986226	0.998841	64
Observed complete case	Individual histopathological feature	Fibrous cap thickness	log1p_z	STAT2	-0.00196544	6.41155	-0.0171683	0.986357	0.998841	64
Observed complete case	Individual histopathological feature	Fibrous cap thickness	log1p_z	NOP56	0.00194445	1.73144	0.0168815	0.986585	0.998841	64
Observed complete case	Individual histopathological feature	Fibrous cap thickness	log1p_z	ILKAP	0.00149526	5.56985	0.0157502	0.987484	0.998841	64
Observed complete case	Individual histopathological feature	Fibrous cap thickness	log1p_z	GSTM4	-0.00164777	-0.194898	-0.0155534	0.98764	0.998841	64
Observed complete case	Individual histopathological feature	Fibrous cap thickness	log1p_z	CNPY2	-0.000743547	0.823825	-0.0154324	0.987736	0.998841	64
Observed complete case	Individual histopathological feature	Fibrous cap thickness	log1p_z	IL6ST	-0.00116485	-2.47282	-0.0152921	0.987848	0.998841	64
Observed complete case	Individual histopathological feature	Fibrous cap thickness	log1p_z	PAEP	-0.00191964	-3.87261	-0.0152087	0.987918	0.998841	59
Observed complete case	Individual histopathological feature	Fibrous cap thickness	log1p_z	DDX58	0.00170155	5.54323	0.014655	0.988354	0.998841	64
Observed complete case	Individual histopathological feature	Fibrous cap thickness	log1p_z	HTRA2	-0.000867828	5.12254	-0.0145346	0.988449	0.998841	64
Observed complete case	Individual histopathological feature	Fibrous cap thickness	log1p_z	RRAS	-0.000960088	5.59182	-0.0141225	0.988777	0.998841	64
Observed complete case	Individual histopathological feature	Fibrous cap thickness	log1p_z	GLRX5	-0.0012609	10.3522	-0.0134366	0.989322	0.998841	64
Observed complete case	Individual histopathological feature	Fibrous cap thickness	log1p_z	DCTPP1	-0.00098546	4.26594	-0.0124319	0.99012	0.998841	64
Observed complete case	Individual histopathological feature	Fibrous cap thickness	log1p_z	TPSD1	0.00121597	0.0805344	0.0116785	0.990719	0.998841	64
Observed complete case	Individual histopathological feature	Fibrous cap thickness	log1p_z	PLXNA4	-0.00161549	0.204553	-0.0114557	0.990896	0.998841	64
Observed complete case	Individual histopathological feature	Fibrous cap thickness	log1p_z	RPGR	-0.000824513	1.86387	-0.0113417	0.990987	0.998841	64
Observed complete case	Individual histopathological feature	Fibrous cap thickness	log1p_z	CENPJ	0.00153994	2.33443	0.0110841	0.991191	0.998841	64
Observed complete case	Individual histopathological feature	Fibrous cap thickness	log1p_z	IGSF9	-0.00200808	-4.74973	-0.0110499	0.991219	0.998841	64
Observed complete case	Individual histopathological feature	Fibrous cap thickness	log1p_z	CA9	0.00281917	2.0747	0.0110066	0.991253	0.998841	64
Observed complete case	Individual histopathological feature	Fibrous cap thickness	log1p_z	DNAJB14	-0.00127656	5.54189	-0.0109186	0.991323	0.998841	64
Observed complete case	Individual histopathological feature	Fibrous cap thickness	log1p_z	CD70	0.000994339	-4.04666	0.0102477	0.991856	0.998841	64
Observed complete case	Individual histopathological feature	Fibrous cap thickness	log1p_z	NID2	0.0012239	2.6517	0.0101713	0.991917	0.998841	64
Observed complete case	Individual histopathological feature	Fibrous cap thickness	log1p_z	GADD45GIP1	-0.00125925	7.91775	-0.00946194	0.992481	0.998841	64
Observed complete case	Individual histopathological feature	Fibrous cap thickness	log1p_z	CEP43	-0.000810385	4.81578	-0.00877801	0.993024	0.998841	64
Observed complete case	Individual histopathological feature	Fibrous cap thickness	log1p_z	CDSN	-0.000615775	-4.22673	-0.00847766	0.993263	0.998841	64
Observed complete case	Individual histopathological feature	Fibrous cap thickness	log1p_z	ESR1	0.00131329	4.67799	0.00822087	0.993467	0.998841	64
Observed complete case	Individual histopathological feature	Fibrous cap thickness	log1p_z	TPM3	-0.00051638	-0.613284	-0.00792897	0.993699	0.998841	64
Observed complete case	Individual histopathological feature	Fibrous cap thickness	log1p_z	DEFB118	-0.000572117	-0.133964	-0.00768967	0.993889	0.998841	64
Observed complete case	Individual histopathological feature	Fibrous cap thickness	log1p_z	TPSAB1	0.000512068	1.95982	0.00702917	0.994414	0.998841	64
Observed complete case	Individual histopathological feature	Fibrous cap thickness	log1p_z	BLMH	0.000551795	3.20591	0.00675427	0.994632	0.998841	64
Observed complete case	Individual histopathological feature	Fibrous cap thickness	log1p_z	SEL1L	-0.000632994	3.21995	-0.0064973	0.994837	0.998841	64
Observed complete case	Individual histopathological feature	Fibrous cap thickness	log1p_z	F12	0.000652735	3.45628	0.00582497	0.995371	0.998841	64
Observed complete case	Individual histopathological feature	Fibrous cap thickness	log1p_z	NECTIN1	-0.000417172	-2.98301	-0.00564518	0.995514	0.998841	64
Observed complete case	Individual histopathological feature	Fibrous cap thickness	log1p_z	CFB	0.000289425	2.7178	0.00516364	0.995896	0.998841	64
Observed complete case	Individual histopathological feature	Fibrous cap thickness	log1p_z	FABP2	0.000557995	-2.06811	0.00476799	0.996211	0.998841	64
Observed complete case	Individual histopathological feature	Fibrous cap thickness	log1p_z	SELENOP	-0.000383885	3.06365	-0.00432537	0.996563	0.998841	64
Observed complete case	Individual histopathological feature	Fibrous cap thickness	log1p_z	ESAM	-0.000551487	0.917945	-0.00422885	0.996639	0.998841	64
Observed complete case	Individual histopathological feature	Fibrous cap thickness	log1p_z	PLIN3	0.000174973	5.32023	0.00407636	0.99676	0.998841	64
Observed complete case	Individual histopathological feature	Fibrous cap thickness	log1p_z	GPRC5C	-0.000443883	-0.320116	-0.00399941	0.996822	0.998841	64
Observed complete case	Individual histopathological feature	Fibrous cap thickness	log1p_z	NFU1	0.000318585	6.60255	0.00388143	0.996915	0.998841	64
Observed complete case	Individual histopathological feature	Fibrous cap thickness	log1p_z	RAB11FIP3	-0.000469211	5.35029	-0.00364361	0.997104	0.998841	64
Observed complete case	Individual histopathological feature	Fibrous cap thickness	log1p_z	MYBPC1	0.000495749	-1.64793	0.00323035	0.997433	0.998841	64
Observed complete case	Individual histopathological feature	Fibrous cap thickness	log1p_z	MAD1L1	-0.000170217	7.00708	-0.00129574	0.998971	0.999807	59
Observed complete case	Individual histopathological feature	Fibrous cap thickness	log1p_z	WIF1	0.000259634	-4.80315	0.000874275	0.999305	0.999807	64
Observed complete case	Individual histopathological feature	Fibrous cap thickness	log1p_z	LYPD8	-4.86245e-05	-3.68263	-0.000290588	0.999769	0.999807	64
Observed complete case	Individual histopathological feature	Fibrous cap thickness	log1p_z	PDZK1	-2.04064e-05	-2.26577	-0.000242982	0.999807	0.999807	64
Observed complete case	Individual histopathological feature	Intraplaque haemorrhage (%)	log1p_z	AMBP	-0.225903	-0.633372	-4.23745	6.00666e-05	0.170409	81
Observed complete case	Individual histopathological feature	Intraplaque haemorrhage (%)	log1p_z	PPM1A	0.350499	0.34941	3.65041	0.000465742	0.303808	81
Observed complete case	Individual histopathological feature	Intraplaque haemorrhage (%)	log1p_z	LECT2	-0.519999	0.0138432	-3.61057	0.000531653	0.303808	81
Observed complete case	Individual histopathological feature	Intraplaque haemorrhage (%)	log1p_z	KLK14	-0.438639	-2.69671	-3.61047	0.000531823	0.303808	81
Observed complete case	Individual histopathological feature	Intraplaque haemorrhage (%)	log1p_z	CXCL1	0.530338	4.32873	3.60843	0.000535438	0.303808	81
Observed complete case	Individual histopathological feature	Intraplaque haemorrhage (%)	log1p_z	APOA4	-0.300552	2.80433	-3.47392	0.000831437	0.393131	81
Observed complete case	Individual histopathological feature	Intraplaque haemorrhage (%)	log1p_z	VMO1	0.311036	0.780965	3.27297	0.00157364	0.40954	81
Observed complete case	Individual histopathological feature	Intraplaque haemorrhage (%)	log1p_z	CREG1	-0.180851	2.62422	-3.25151	0.00168155	0.40954	81
Observed complete case	Individual histopathological feature	Intraplaque haemorrhage (%)	log1p_z	CD160	-0.309027	-4.66965	-3.25059	0.00168702	0.40954	81
Observed complete case	Individual histopathological feature	Intraplaque haemorrhage (%)	log1p_z	BGLAP	-0.408006	0.550351	-3.19681	0.00199151	0.40954	81
Observed complete case	Individual histopathological feature	Intraplaque haemorrhage (%)	log1p_z	CXCL5	0.687931	3.1083	3.14481	0.0023342	0.40954	81
Observed complete case	Individual histopathological feature	Intraplaque haemorrhage (%)	log1p_z	CXCL3	0.341781	2.30299	3.13235	0.00242406	0.40954	81
Observed complete case	Individual histopathological feature	Intraplaque haemorrhage (%)	log1p_z	SOST	-0.747401	4.98672	-3.10099	0.00266482	0.40954	81
Observed complete case	Individual histopathological feature	Intraplaque haemorrhage (%)	log1p_z	LTBP2	-0.212431	6.16587	-3.0913	0.00274365	0.40954	81
Observed complete case	Individual histopathological feature	Intraplaque haemorrhage (%)	log1p_z	CCL16	-0.279517	0.178477	-3.06663	0.00295407	0.40954	81
Observed complete case	Individual histopathological feature	Intraplaque haemorrhage (%)	log1p_z	F12	-0.265797	3.39581	-3.05482	0.00306007	0.40954	81
Observed complete case	Individual histopathological feature	Intraplaque haemorrhage (%)	log1p_z	PTN	-0.496242	3.63907	-3.02657	0.00332812	0.40954	81
Observed complete case	Individual histopathological feature	Intraplaque haemorrhage (%)	log1p_z	STC1	0.483027	-0.684659	3.02135	0.00337991	0.40954	81
Observed complete case	Individual histopathological feature	Intraplaque haemorrhage (%)	log1p_z	PPY	-0.363969	-2.2816	-3.00744	0.00352181	0.40954	81
Observed complete case	Individual histopathological feature	Intraplaque haemorrhage (%)	log1p_z	OMD	-0.207449	1.63716	-2.9999	0.00360097	0.40954	81
Observed complete case	Individual histopathological feature	Intraplaque haemorrhage (%)	log1p_z	TFAP2A	-0.373417	0.407244	-2.99726	0.003629	0.40954	81
Observed complete case	Individual histopathological feature	Intraplaque haemorrhage (%)	log1p_z	GUCA2A	-0.25982	-2.86153	-2.98344	0.00377954	0.40954	81
Observed complete case	Individual histopathological feature	Intraplaque haemorrhage (%)	log1p_z	CDH1	-0.20946	-1.37216	-2.98039	0.0038135	0.40954	81
Observed complete case	Individual histopathological feature	Intraplaque haemorrhage (%)	log1p_z	EFHD1	-0.274656	7.08818	-2.98038	0.00381358	0.40954	81
Observed complete case	Individual histopathological feature	Intraplaque haemorrhage (%)	log1p_z	GPR158	-0.180251	-2.14841	-2.96438	0.00399658	0.40954	81
Observed complete case	Individual histopathological feature	Intraplaque haemorrhage (%)	log1p_z	PINLYP	-0.333751	-2.8668	-2.93175	0.0043951	0.40954	81
Observed complete case	Individual histopathological feature	Intraplaque haemorrhage (%)	log1p_z	TNFRSF13B	-0.267256	-1.70926	-2.93048	0.00441126	0.40954	81
Observed complete case	Individual histopathological feature	Intraplaque haemorrhage (%)	log1p_z	KLK6	-0.199546	-2.83893	-2.90151	0.00479688	0.40954	81
Observed complete case	Individual histopathological feature	Intraplaque haemorrhage (%)	log1p_z	FCRL2	-0.36359	-5.65459	-2.88625	0.00501219	0.40954	81
Observed complete case	Individual histopathological feature	Intraplaque haemorrhage (%)	log1p_z	REG4	-0.316915	-0.659619	-2.87826	0.00512844	0.40954	81
Observed complete case	Individual histopathological feature	Intraplaque haemorrhage (%)	log1p_z	XCL1	-0.297079	-1.52779	-2.87177	0.00522469	0.40954	81
Observed complete case	Individual histopathological feature	Intraplaque haemorrhage (%)	log1p_z	CD79B	-0.311519	-5.31098	-2.87053	0.00524327	0.40954	81
Observed complete case	Individual histopathological feature	Intraplaque haemorrhage (%)	log1p_z	ENPP2	-0.220095	-1.47214	-2.86989	0.00525299	0.40954	81
Observed complete case	Individual histopathological feature	Intraplaque haemorrhage (%)	log1p_z	ANXA1	0.121459	4.63943	2.84671	0.00560747	0.40954	81
Observed complete case	Individual histopathological feature	Intraplaque haemorrhage (%)	log1p_z	CST6	-0.232933	-1.91563	-2.84324	0.00566802	0.40954	81
Observed complete case	Individual histopathological feature	Intraplaque haemorrhage (%)	log1p_z	KLB	0.379716	-3.54867	2.83692	0.00577078	0.40954	81
Observed complete case	Individual histopathological feature	Intraplaque haemorrhage (%)	log1p_z	PGLYRP1	0.360097	0.516683	2.82753	0.00592653	0.40954	81
Observed complete case	Individual histopathological feature	Intraplaque haemorrhage (%)	log1p_z	LBP	-0.220647	1.09646	-2.81484	0.00614338	0.40954	81
Observed complete case	Individual histopathological feature	Intraplaque haemorrhage (%)	log1p_z	CELSR2	-0.302132	-1.26662	-2.81299	0.00617547	0.40954	81
Observed complete case	Individual histopathological feature	Intraplaque haemorrhage (%)	log1p_z	AGRP	-0.167799	-4.02845	-2.79137	0.00656349	0.40954	81
Observed complete case	Individual histopathological feature	Intraplaque haemorrhage (%)	log1p_z	SUSD5	-0.176627	2.16855	-2.7902	0.00658495	0.40954	81
Observed complete case	Individual histopathological feature	Intraplaque haemorrhage (%)	log1p_z	ALDH5A1	-0.223677	4.3219	-2.7781	0.0068125	0.40954	81
Observed complete case	Individual histopathological feature	Intraplaque haemorrhage (%)	log1p_z	VSTM2L	-0.20147	-0.334367	-2.77696	0.00683418	0.40954	81
Observed complete case	Individual histopathological feature	Intraplaque haemorrhage (%)	log1p_z	S100A12	0.365961	1.6617	2.77527	0.0068666	0.40954	81
Observed complete case	Individual histopathological feature	Intraplaque haemorrhage (%)	log1p_z	CRHBP	-0.211375	-5.37431	-2.77497	0.00687245	0.40954	81
Observed complete case	Individual histopathological feature	Intraplaque haemorrhage (%)	log1p_z	GPHA2	-0.444017	-1.2776	-2.77226	0.0069247	0.40954	81
Observed complete case	Individual histopathological feature	Intraplaque haemorrhage (%)	log1p_z	OGN	-0.51716	1.90309	-2.76683	0.00703071	0.40954	81
Observed complete case	Individual histopathological feature	Intraplaque haemorrhage (%)	log1p_z	FCRL5	-0.29054	-5.03335	-2.76506	0.0070656	0.40954	81
Observed complete case	Individual histopathological feature	Intraplaque haemorrhage (%)	log1p_z	CA4	0.3339	-1.08402	2.76412	0.00708415	0.40954	81
Observed complete case	Individual histopathological feature	Intraplaque haemorrhage (%)	log1p_z	CXCL8	0.547139	8.45979	2.75742	0.00721784	0.40954	81
Observed complete case	Individual histopathological feature	Intraplaque haemorrhage (%)	log1p_z	GFRA3	-0.187489	-5.90867	-2.74777	0.00762783	0.418376	71
Observed complete case	Individual histopathological feature	Intraplaque haemorrhage (%)	log1p_z	ANG	-0.211375	0.968025	-2.73537	0.00767417	0.418376	81
Observed complete case	Individual histopathological feature	Intraplaque haemorrhage (%)	log1p_z	NPDC1	-0.211293	0.641057	-2.72876	0.00781598	0.418376	81
Observed complete case	Individual histopathological feature	Intraplaque haemorrhage (%)	log1p_z	CPB2	-0.201072	4.03333	-2.71823	0.00804703	0.422767	81
Observed complete case	Individual histopathological feature	Intraplaque haemorrhage (%)	log1p_z	ELN	-0.274335	5.20884	-2.69483	0.00858273	0.441896	81
Observed complete case	Individual histopathological feature	Intraplaque haemorrhage (%)	log1p_z	SERPINA5	-0.199963	3.70101	-2.68343	0.00885523	0.441896	81
Observed complete case	Individual histopathological feature	Intraplaque haemorrhage (%)	log1p_z	COL18A1	-0.115985	1.42004	-2.67109	0.00915256	0.441896	81
Observed complete case	Individual histopathological feature	Intraplaque haemorrhage (%)	log1p_z	LAMA1	0.0923564	0.0236704	2.67001	0.0091798	0.441896	81
Observed complete case	Individual histopathological feature	Intraplaque haemorrhage (%)	log1p_z	STAB2	-0.267744	1.40305	-2.66197	0.00938984	0.441896	81
Observed complete case	Individual histopathological feature	Intraplaque haemorrhage (%)	log1p_z	DKK1	-0.265715	0.460888	-2.6619	0.00939161	0.441896	81
Observed complete case	Individual histopathological feature	Intraplaque haemorrhage (%)	log1p_z	PRAP1	-0.20939	-0.273048	-2.65763	0.00950147	0.441896	81
Observed complete case	Individual histopathological feature	Intraplaque haemorrhage (%)	log1p_z	PRSS8	-0.205212	-2.88979	-2.64311	0.00988347	0.445809	81
Observed complete case	Individual histopathological feature	Intraplaque haemorrhage (%)	log1p_z	CREB3	-0.223579	-0.283375	-2.6425	0.00989988	0.445809	81
Observed complete case	Individual histopathological feature	Intraplaque haemorrhage (%)	log1p_z	TGFB2	-0.305659	1.09807	-2.63328	0.0101503	0.449943	81
Observed complete case	Individual histopathological feature	Intraplaque haemorrhage (%)	log1p_z	C8B	-0.183818	4.06711	-2.61435	0.010682	0.461025	81
Observed complete case	Individual histopathological feature	Intraplaque haemorrhage (%)	log1p_z	TFF1	-0.263038	-2.77788	-2.61168	0.0107592	0.461025	81
Observed complete case	Individual histopathological feature	Intraplaque haemorrhage (%)	log1p_z	SNAP25	-0.435866	3.90145	-2.60619	0.0109191	0.461025	81
Observed complete case	Individual histopathological feature	Intraplaque haemorrhage (%)	log1p_z	MMP8	0.44039	3.69816	2.59029	0.0113945	0.461025	81
Observed complete case	Individual histopathological feature	Intraplaque haemorrhage (%)	log1p_z	TDO2	0.485783	2.4439	2.58495	0.0115583	0.461025	81
Observed complete case	Individual histopathological feature	Intraplaque haemorrhage (%)	log1p_z	CCL27	-0.219631	0.121427	-2.58484	0.0115618	0.461025	81
Observed complete case	Individual histopathological feature	Intraplaque haemorrhage (%)	log1p_z	CFB	-0.116425	2.74827	-2.56857	0.0120669	0.461025	81
Observed complete case	Individual histopathological feature	Intraplaque haemorrhage (%)	log1p_z	PRTG	-0.180103	-4.94688	-2.56105	0.012318	0.461025	81
Observed complete case	Individual histopathological feature	Intraplaque haemorrhage (%)	log1p_z	CD164L2	-0.160564	-0.0229148	-2.55602	0.0124837	0.461025	81
Observed complete case	Individual histopathological feature	Intraplaque haemorrhage (%)	log1p_z	PRND	0.465543	-2.57384	2.55588	0.0124882	0.461025	81
Observed complete case	Individual histopathological feature	Intraplaque haemorrhage (%)	log1p_z	DAG1	-0.0823462	4.20735	-2.55072	0.0126527	0.461025	81
Observed complete case	Individual histopathological feature	Intraplaque haemorrhage (%)	log1p_z	SOX9	-0.283806	3.82728	-2.5479	0.0127552	0.461025	81
Observed complete case	Individual histopathological feature	Intraplaque haemorrhage (%)	log1p_z	IL12A_IL12B	-0.234001	-4.63839	-2.54786	0.0127562	0.461025	81
Observed complete case	Individual histopathological feature	Intraplaque haemorrhage (%)	log1p_z	IGLC2	-0.261859	4.65172	-2.54509	0.01285	0.461025	81
Observed complete case	Individual histopathological feature	Intraplaque haemorrhage (%)	log1p_z	RRAS	-0.144902	5.59894	-2.5406	0.0130024	0.461025	81
Observed complete case	Individual histopathological feature	Intraplaque haemorrhage (%)	log1p_z	SERPINI1	-0.217776	-0.433696	-2.52838	0.0134293	0.461025	81
Observed complete case	Individual histopathological feature	Intraplaque haemorrhage (%)	log1p_z	CFHR5	-0.226515	1.57271	-2.52714	0.0134732	0.461025	81
Observed complete case	Individual histopathological feature	Intraplaque haemorrhage (%)	log1p_z	ALDH2	-0.283043	5.57544	-2.52566	0.0135257	0.461025	81
Observed complete case	Individual histopathological feature	Intraplaque haemorrhage (%)	log1p_z	SCN3A	-0.279241	-1.57533	-2.52023	0.0137204	0.461025	81
Observed complete case	Individual histopathological feature	Intraplaque haemorrhage (%)	log1p_z	SERPINA4	-0.128695	3.72826	-2.51485	0.0139105	0.461025	81
Observed complete case	Individual histopathological feature	Intraplaque haemorrhage (%)	log1p_z	FABP2	-0.238149	-2.11159	-2.51333	0.0139712	0.461025	81
Observed complete case	Individual histopathological feature	Intraplaque haemorrhage (%)	log1p_z	OLFM4	0.608514	4.42452	2.51321	0.0139754	0.461025	81
Observed complete case	Individual histopathological feature	Intraplaque haemorrhage (%)	log1p_z	C2	-0.1827	-3.14909	-2.50841	0.0141524	0.461499	81
Observed complete case	Individual histopathological feature	Intraplaque haemorrhage (%)	log1p_z	PAMR1	-0.324168	-0.233856	-2.49616	0.014613	0.471103	81
Observed complete case	Individual histopathological feature	Intraplaque haemorrhage (%)	log1p_z	ART3	-0.168555	-2.99422	-2.49019	0.0148425	0.472909	81
Observed complete case	Individual histopathological feature	Intraplaque haemorrhage (%)	log1p_z	AGT	-0.175658	0.32048	-2.48455	0.0150619	0.472909	81
Observed complete case	Individual histopathological feature	Intraplaque haemorrhage (%)	log1p_z	CCL14	-0.182779	0.519153	-2.48182	0.0151691	0.472909	81
Observed complete case	Individual histopathological feature	Intraplaque haemorrhage (%)	log1p_z	RARRES2	-0.325237	-0.142223	-2.47626	0.01539	0.474581	81
Observed complete case	Individual histopathological feature	Intraplaque haemorrhage (%)	log1p_z	OCLN	-0.315249	1.03202	-2.46607	0.0158023	0.476295	81
Observed complete case	Individual histopathological feature	Intraplaque haemorrhage (%)	log1p_z	TNR	-0.238962	-2.97845	-2.46681	0.016087	0.476295	71
Observed complete case	Individual histopathological feature	Intraplaque haemorrhage (%)	log1p_z	AGER	-0.231369	-0.442975	-2.45823	0.0161256	0.476295	81
Observed complete case	Individual histopathological feature	Intraplaque haemorrhage (%)	log1p_z	SMTN	-0.257349	5.8809	-2.45493	0.0162638	0.476295	81
Observed complete case	Individual histopathological feature	Intraplaque haemorrhage (%)	log1p_z	HSPB6	-0.0928168	2.4617	-2.45271	0.0163489	0.476295	81
Observed complete case	Individual histopathological feature	Intraplaque haemorrhage (%)	log1p_z	CCL7	0.493618	6.49203	2.44608	0.0166395	0.476295	81
Observed complete case	Individual histopathological feature	Intraplaque haemorrhage (%)	log1p_z	PDE5A	-0.232083	6.5996	-2.44391	0.0167327	0.476295	81
Observed complete case	Individual histopathological feature	Intraplaque haemorrhage (%)	log1p_z	FGF5	-0.173874	-1.68625	-2.43657	0.0170514	0.476295	81
Observed complete case	Individual histopathological feature	Intraplaque haemorrhage (%)	log1p_z	KAZALD1	-0.221178	-3.90399	-2.43202	0.0172517	0.476295	81
Observed complete case	Individual histopathological feature	Intraplaque haemorrhage (%)	log1p_z	FBLN2	-0.110459	6.21024	-2.43172	0.0172562	0.476295	81
Observed complete case	Individual histopathological feature	Intraplaque haemorrhage (%)	log1p_z	CEACAM3	0.255928	-0.284479	2.42595	0.0175222	0.476295	81
Observed complete case	Individual histopathological feature	Intraplaque haemorrhage (%)	log1p_z	NTF3	-0.29378	-0.601173	-2.42315	0.0176483	0.476295	81
Observed complete case	Individual histopathological feature	Intraplaque haemorrhage (%)	log1p_z	AGR2	-0.580816	-2.07251	-2.41992	0.0177945	0.476295	81
Observed complete case	Individual histopathological feature	Intraplaque haemorrhage (%)	log1p_z	IGFBP6	-0.254902	0.0309975	-2.41933	0.0178218	0.476295	81
Observed complete case	Individual histopathological feature	Intraplaque haemorrhage (%)	log1p_z	PTGR1	-0.0972998	5.29321	-2.41405	0.0180545	0.476295	81
Observed complete case	Individual histopathological feature	Intraplaque haemorrhage (%)	log1p_z	CCN3	-0.31841	5.40645	-2.41258	0.0181318	0.476295	81
Observed complete case	Individual histopathological feature	Intraplaque haemorrhage (%)	log1p_z	SRPX	-0.283209	4.44181	-2.39494	0.0189645	0.489986	81
Observed complete case	Individual histopathological feature	Intraplaque haemorrhage (%)	log1p_z	VEGFA	0.401491	-1.555	2.39423	0.0189984	0.489986	81
Observed complete case	Individual histopathological feature	Intraplaque haemorrhage (%)	log1p_z	LCN2	0.308812	0.888751	2.37912	0.0197401	0.500536	81
Observed complete case	Individual histopathological feature	Intraplaque haemorrhage (%)	log1p_z	LMOD1	-0.174241	7.53987	-2.37805	0.0197935	0.500536	81
Observed complete case	Individual histopathological feature	Intraplaque haemorrhage (%)	log1p_z	CTRC	-0.302291	-0.998065	-2.3738	0.0200072	0.500536	81
Observed complete case	Individual histopathological feature	Intraplaque haemorrhage (%)	log1p_z	IGFBP4	-0.190971	-1.59632	-2.37116	0.020141	0.500536	81
Observed complete case	Individual histopathological feature	Intraplaque haemorrhage (%)	log1p_z	GNPDA2	-0.158709	4.72267	-2.36426	0.0204944	0.500536	81
Observed complete case	Individual histopathological feature	Intraplaque haemorrhage (%)	log1p_z	IL13	-0.272311	-1.00034	-2.36272	0.0205736	0.500536	81
Observed complete case	Individual histopathological feature	Intraplaque haemorrhage (%)	log1p_z	GNLY	-0.23222	0.292706	-2.3614	0.0206425	0.500536	81
Observed complete case	Individual histopathological feature	Intraplaque haemorrhage (%)	log1p_z	TF	-0.110167	2.6146	-2.35126	0.0211663	0.507948	81
Observed complete case	Individual histopathological feature	Intraplaque haemorrhage (%)	log1p_z	PRKG1	-0.190916	5.56404	-2.3488	0.0213063	0.507948	81
Observed complete case	Individual histopathological feature	Intraplaque haemorrhage (%)	log1p_z	SERPINF1	-0.088195	3.87416	-2.33794	0.0218834	0.51736	81
Observed complete case	Individual histopathological feature	Intraplaque haemorrhage (%)	log1p_z	B4GAT1	-0.146897	-2.889	-2.32822	0.0224311	0.51964	81
Observed complete case	Individual histopathological feature	Intraplaque haemorrhage (%)	log1p_z	OXT	-0.36969	-2.38663	-2.32607	0.022551	0.51964	81
Observed complete case	Individual histopathological feature	Intraplaque haemorrhage (%)	log1p_z	APLP1	-0.171099	-2.8436	-2.32217	0.0227715	0.51964	81
Observed complete case	Individual histopathological feature	Intraplaque haemorrhage (%)	log1p_z	CD34	-0.169374	1.38856	-2.3206	0.0228601	0.51964	81
Observed complete case	Individual histopathological feature	Intraplaque haemorrhage (%)	log1p_z	ADAMTSL5	-0.284201	-0.360132	-2.31998	0.0228957	0.51964	81
Observed complete case	Individual histopathological feature	Intraplaque haemorrhage (%)	log1p_z	FABP5	-0.0775814	6.24689	-2.31251	0.0233141	0.520744	81
Observed complete case	Individual histopathological feature	Intraplaque haemorrhage (%)	log1p_z	CEACAM6	0.334582	4.39396	2.30721	0.0236329	0.520744	81
Observed complete case	Individual histopathological feature	Intraplaque haemorrhage (%)	log1p_z	IGFBP7	-0.1593	4.37159	-2.30554	0.0237309	0.520744	81
Observed complete case	Individual histopathological feature	Intraplaque haemorrhage (%)	log1p_z	F7	-0.176637	-2.46193	-2.30322	0.0238675	0.520744	81
Observed complete case	Individual histopathological feature	Intraplaque haemorrhage (%)	log1p_z	CHAD	-0.221146	-2.05994	-2.29083	0.0246095	0.520744	81
Observed complete case	Individual histopathological feature	Intraplaque haemorrhage (%)	log1p_z	CFD	-0.175815	5.82405	-2.28234	0.0251293	0.520744	81
Observed complete case	Individual histopathological feature	Intraplaque haemorrhage (%)	log1p_z	F11	-0.14412	3.56865	-2.28218	0.0251393	0.520744	81
Observed complete case	Individual histopathological feature	Intraplaque haemorrhage (%)	log1p_z	PPP1R14A	-0.114455	3.30545	-2.28003	0.0252651	0.520744	81
Observed complete case	Individual histopathological feature	Intraplaque haemorrhage (%)	log1p_z	SNX18	-0.130307	2.9531	-2.27901	0.0253347	0.520744	81
Observed complete case	Individual histopathological feature	Intraplaque haemorrhage (%)	log1p_z	NGFR	-0.144772	0.674979	-2.27714	0.0254524	0.520744	81
Observed complete case	Individual histopathological feature	Intraplaque haemorrhage (%)	log1p_z	SSC4D	0.310464	-4.80073	2.27464	0.0256096	0.520744	81
Observed complete case	Individual histopathological feature	Intraplaque haemorrhage (%)	log1p_z	COCH	-0.274429	-1.4908	-2.27167	0.0257968	0.520744	81
Observed complete case	Individual histopathological feature	Intraplaque haemorrhage (%)	log1p_z	CLU	-0.133412	2.74978	-2.26587	0.0261655	0.520744	81
Observed complete case	Individual histopathological feature	Intraplaque haemorrhage (%)	log1p_z	KEL	0.172834	2.50291	2.2658	0.0261703	0.520744	81
Observed complete case	Individual histopathological feature	Intraplaque haemorrhage (%)	log1p_z	GC	-0.138843	0.660116	-2.26374	0.0263028	0.520744	81
Observed complete case	Individual histopathological feature	Intraplaque haemorrhage (%)	log1p_z	VWF	-0.188836	-1.09565	-2.2591	0.026603	0.520744	81
Observed complete case	Individual histopathological feature	Intraplaque haemorrhage (%)	log1p_z	MEPE	-0.216132	-5.49594	-2.25481	0.0268828	0.520744	81
Observed complete case	Individual histopathological feature	Intraplaque haemorrhage (%)	log1p_z	TSC22D1	-0.220532	5.65242	-2.25463	0.0268949	0.520744	81
Observed complete case	Individual histopathological feature	Intraplaque haemorrhage (%)	log1p_z	ACHE	0.23356	1.45422	2.25074	0.0271506	0.520744	81
Observed complete case	Individual histopathological feature	Intraplaque haemorrhage (%)	log1p_z	LEFTY2	-0.505588	-2.04866	-2.24772	0.0273513	0.520744	81
Observed complete case	Individual histopathological feature	Intraplaque haemorrhage (%)	log1p_z	MFAP5	-0.193792	-0.292293	-2.24734	0.0273769	0.520744	81
Observed complete case	Individual histopathological feature	Intraplaque haemorrhage (%)	log1p_z	SFRP1	-0.475984	3.65233	-2.25123	0.0275182	0.520744	71
Observed complete case	Individual histopathological feature	Intraplaque haemorrhage (%)	log1p_z	ENAH	-0.178953	6.30522	-2.23849	0.0279722	0.520744	81
Observed complete case	Individual histopathological feature	Intraplaque haemorrhage (%)	log1p_z	SOX2	-0.213633	1.03054	-2.23788	0.0280136	0.520744	81
Observed complete case	Individual histopathological feature	Intraplaque haemorrhage (%)	log1p_z	IL12B	-0.191535	-4.63358	-2.23504	0.0282073	0.520744	81
Observed complete case	Individual histopathological feature	Intraplaque haemorrhage (%)	log1p_z	RNASE4	-0.0753712	4.42886	-2.23357	0.0282971	0.520744	81
Observed complete case	Individual histopathological feature	Intraplaque haemorrhage (%)	log1p_z	MEP1B	0.144958	-3.08255	2.23364	0.0283036	0.520744	81
Observed complete case	Individual histopathological feature	Intraplaque haemorrhage (%)	log1p_z	TNFRSF17	-0.205371	-2.52002	-2.23253	0.0283794	0.520744	81
Observed complete case	Individual histopathological feature	Intraplaque haemorrhage (%)	log1p_z	C1QTNF1	-0.199999	-0.21829	-2.23101	0.0284842	0.520744	81
Observed complete case	Individual histopathological feature	Intraplaque haemorrhage (%)	log1p_z	PENK	-0.298512	-0.0684988	-2.22736	0.0287372	0.520744	81
Observed complete case	Individual histopathological feature	Intraplaque haemorrhage (%)	log1p_z	HDAC9	-0.523869	-2.7272	-2.22634	0.0288085	0.520744	81
Observed complete case	Individual histopathological feature	Intraplaque haemorrhage (%)	log1p_z	INSL4	-0.202242	-2.69221	-2.2262	0.028818	0.520744	81
Observed complete case	Individual histopathological feature	Intraplaque haemorrhage (%)	log1p_z	TGFBR3	-0.139819	-1.89056	-2.22189	0.0291197	0.521134	81
Observed complete case	Individual histopathological feature	Intraplaque haemorrhage (%)	log1p_z	DDAH1	-0.235868	4.46459	-2.21978	0.0292686	0.521134	81
Observed complete case	Individual histopathological feature	Intraplaque haemorrhage (%)	log1p_z	FGF6	0.200113	-1.60012	2.21806	0.0293907	0.521134	81
Observed complete case	Individual histopathological feature	Intraplaque haemorrhage (%)	log1p_z	TFPI2	-0.297594	4.45514	-2.21275	0.0297694	0.52457	81
Observed complete case	Individual histopathological feature	Intraplaque haemorrhage (%)	log1p_z	CEACAM8	0.35597	0.0218938	2.20092	0.0306285	0.535569	81
Observed complete case	Individual histopathological feature	Intraplaque haemorrhage (%)	log1p_z	CAT	-0.089689	5.63555	-2.19835	0.0308069	0.535569	81
Observed complete case	Individual histopathological feature	Intraplaque haemorrhage (%)	log1p_z	OSM	0.323283	0.17427	2.19231	0.0312679	0.535569	81
Observed complete case	Individual histopathological feature	Intraplaque haemorrhage (%)	log1p_z	EDNRB	0.128067	-0.534006	2.19183	0.0313036	0.535569	81
Observed complete case	Individual histopathological feature	Intraplaque haemorrhage (%)	log1p_z	CDHR2	0.0826939	-2.75522	2.1884	0.0315501	0.535569	81
Observed complete case	Individual histopathological feature	Intraplaque haemorrhage (%)	log1p_z	SLURP1	-0.12629	0.958698	-2.18669	0.0316901	0.535569	81
Observed complete case	Individual histopathological feature	Intraplaque haemorrhage (%)	log1p_z	DCDC2C	0.366464	-1.06857	2.18638	0.0317151	0.535569	81
Observed complete case	Individual histopathological feature	Intraplaque haemorrhage (%)	log1p_z	SOWAHA	-0.246103	2.09527	-2.18118	0.0321108	0.539043	81
Observed complete case	Individual histopathological feature	Intraplaque haemorrhage (%)	log1p_z	ZBP1	-0.255106	-0.885443	-2.17836	0.0323281	0.539499	81
Observed complete case	Individual histopathological feature	Intraplaque haemorrhage (%)	log1p_z	CXCL11	-0.234819	1.04358	-2.17004	0.0329748	0.542317	81
Observed complete case	Individual histopathological feature	Intraplaque haemorrhage (%)	log1p_z	LY6D	-0.151831	-1.90938	-2.1696	0.0330092	0.542317	81
Observed complete case	Individual histopathological feature	Intraplaque haemorrhage (%)	log1p_z	WFIKKN2	-0.184271	-3.86148	-2.16722	0.0331971	0.542317	81
Observed complete case	Individual histopathological feature	Intraplaque haemorrhage (%)	log1p_z	IL25	-0.260666	1.5949	-2.16633	0.0332672	0.542317	81
Observed complete case	Individual histopathological feature	Intraplaque haemorrhage (%)	log1p_z	STXBP1	-0.14921	5.06406	-2.16399	0.0334528	0.542317	81
Observed complete case	Individual histopathological feature	Intraplaque haemorrhage (%)	log1p_z	CCL2	0.308167	2.69549	2.15426	0.03467	0.555752	71
Observed complete case	Individual histopathological feature	Intraplaque haemorrhage (%)	log1p_z	GSN	-0.0960762	-0.309663	-2.14831	0.0347067	0.555752	81
Observed complete case	Individual histopathological feature	Intraplaque haemorrhage (%)	log1p_z	EPHA1	-0.168111	-3.20806	-2.14372	0.0350966	0.555752	81
Observed complete case	Individual histopathological feature	Intraplaque haemorrhage (%)	log1p_z	SLC51B	-0.329629	-5.52475	-2.1401	0.035398	0.555752	81
Observed complete case	Individual histopathological feature	Intraplaque haemorrhage (%)	log1p_z	FLRT2	-0.269849	0.643596	-2.14368	0.0355407	0.555752	71
Observed complete case	Individual histopathological feature	Intraplaque haemorrhage (%)	log1p_z	EDN1	-0.217588	-2.17537	-2.13817	0.035559	0.555752	81
Observed complete case	Individual histopathological feature	Intraplaque haemorrhage (%)	log1p_z	FGF21	-0.216675	-6.46761	-2.13706	0.0356528	0.555752	81
Observed complete case	Individual histopathological feature	Intraplaque haemorrhage (%)	log1p_z	MAP1LC3B2	0.112991	1.25484	2.13094	0.0361636	0.560634	81
Observed complete case	Individual histopathological feature	Intraplaque haemorrhage (%)	log1p_z	CST3	-0.151074	-0.80647	-2.12146	0.0369831	0.5687	81
Observed complete case	Individual histopathological feature	Intraplaque haemorrhage (%)	log1p_z	TRPV3	0.183463	-1.03528	2.11452	0.0375893	0.5687	81
Observed complete case	Individual histopathological feature	Intraplaque haemorrhage (%)	log1p_z	CLSTN2	-0.218224	-4.77845	-2.11231	0.0377843	0.5687	81
Observed complete case	Individual histopathological feature	Intraplaque haemorrhage (%)	log1p_z	CSF3	0.427031	-2.39914	2.11124	0.0378787	0.5687	81
Observed complete case	Individual histopathological feature	Intraplaque haemorrhage (%)	log1p_z	C7	-0.217426	2.54229	-2.11055	0.0379399	0.5687	81
Observed complete case	Individual histopathological feature	Intraplaque haemorrhage (%)	log1p_z	OTOA	-0.124375	0.325302	-2.10655	0.0382957	0.5687	81
Observed complete case	Individual histopathological feature	Intraplaque haemorrhage (%)	log1p_z	BMP4	-0.354405	-4.32139	-2.1115	0.0383073	0.5687	71
Observed complete case	Individual histopathological feature	Intraplaque haemorrhage (%)	log1p_z	FGFBP3	-0.370806	-0.34092	-2.10391	0.0385317	0.5687	81
Observed complete case	Individual histopathological feature	Intraplaque haemorrhage (%)	log1p_z	SDC1	-0.235771	-1.32215	-2.10362	0.0385579	0.5687	81
Observed complete case	Individual histopathological feature	Intraplaque haemorrhage (%)	log1p_z	COL28A1	-0.419886	-4.36027	-2.10217	0.0386884	0.5687	81
Observed complete case	Individual histopathological feature	Intraplaque haemorrhage (%)	log1p_z	LXN	0.211941	5.18381	2.09717	0.0395987	0.57908	71
Observed complete case	Individual histopathological feature	Intraplaque haemorrhage (%)	log1p_z	IL20RB	-0.098846	0.353805	-2.08851	0.039926	0.580161	81
Observed complete case	Individual histopathological feature	Intraplaque haemorrhage (%)	log1p_z	CPXM2	-0.202084	5.79265	-2.08695	0.0400817	0.580161	81
Observed complete case	Individual histopathological feature	Intraplaque haemorrhage (%)	log1p_z	DKK4	-0.258153	-3.04206	-2.08503	0.0407219	0.584138	71
Observed complete case	Individual histopathological feature	Intraplaque haemorrhage (%)	log1p_z	CD177	0.44465	4.96687	2.07529	0.0411784	0.584138	81
Observed complete case	Individual histopathological feature	Intraplaque haemorrhage (%)	log1p_z	CYB5R2	-0.0948688	4.65885	-2.07181	0.0414976	0.584138	81
Observed complete case	Individual histopathological feature	Intraplaque haemorrhage (%)	log1p_z	ATP1B4	-0.0872444	0.805309	-2.0675	0.0419123	0.584138	81
Observed complete case	Individual histopathological feature	Intraplaque haemorrhage (%)	log1p_z	GH1	-0.304498	-2.55227	-2.0673	0.041944	0.584138	81
Observed complete case	Individual histopathological feature	Intraplaque haemorrhage (%)	log1p_z	SLMAP	-0.119284	8.58758	-2.06526	0.0421405	0.584138	81
Observed complete case	Individual histopathological feature	Intraplaque haemorrhage (%)	log1p_z	SCGB3A1	-0.0833174	-1.52214	-2.06487	0.0421672	0.584138	81
Observed complete case	Individual histopathological feature	Intraplaque haemorrhage (%)	log1p_z	CCN2	-0.138249	2.8114	-2.06477	0.0421891	0.584138	81
Observed complete case	Individual histopathological feature	Intraplaque haemorrhage (%)	log1p_z	NPTXR	-0.278934	-0.0759864	-2.06456	0.0422095	0.584138	81
Observed complete case	Individual histopathological feature	Intraplaque haemorrhage (%)	log1p_z	EREG	0.130656	-2.15731	2.06116	0.0430084	0.59145	71
Observed complete case	Individual histopathological feature	Intraplaque haemorrhage (%)	log1p_z	EDIL3	-0.0998335	6.94714	-2.05444	0.043192	0.59145	81
Observed complete case	Individual histopathological feature	Intraplaque haemorrhage (%)	log1p_z	MOCS2	-0.15012	7.96058	-2.05186	0.0434597	0.59145	81
Observed complete case	Individual histopathological feature	Intraplaque haemorrhage (%)	log1p_z	S100P	0.308911	-0.371579	2.05049	0.0435961	0.59145	81
Observed complete case	Individual histopathological feature	Intraplaque haemorrhage (%)	log1p_z	NEXN	-0.166395	6.74428	-2.04628	0.0440184	0.59145	81
Observed complete case	Individual histopathological feature	Intraplaque haemorrhage (%)	log1p_z	DPT	-0.100365	1.53085	-2.04467	0.0441714	0.59145	81
Observed complete case	Individual histopathological feature	Intraplaque haemorrhage (%)	log1p_z	CCL15	-0.177068	-1.42219	-2.04117	0.0445357	0.59145	81
Observed complete case	Individual histopathological feature	Intraplaque haemorrhage (%)	log1p_z	REN	-0.263728	-2.94493	-2.03769	0.0448919	0.59145	81
Observed complete case	Individual histopathological feature	Intraplaque haemorrhage (%)	log1p_z	GBP4	-0.236735	-4.91596	-2.03653	0.045011	0.59145	81
Observed complete case	Individual histopathological feature	Intraplaque haemorrhage (%)	log1p_z	CTSE	0.216408	2.3448	2.03637	0.0450266	0.59145	81
Observed complete case	Individual histopathological feature	Intraplaque haemorrhage (%)	log1p_z	TCN1	0.333472	2.62858	2.03492	0.0451758	0.59145	81
Observed complete case	Individual histopathological feature	Intraplaque haemorrhage (%)	log1p_z	DKK3	-0.228659	1.61611	-2.03416	0.0452544	0.59145	81
Observed complete case	Individual histopathological feature	Intraplaque haemorrhage (%)	log1p_z	HRC	-0.273572	-1.39383	-2.03078	0.0456049	0.59145	81
Observed complete case	Individual histopathological feature	Intraplaque haemorrhage (%)	log1p_z	CFH	-0.128035	3.58241	-2.02966	0.0457207	0.59145	81
Observed complete case	Individual histopathological feature	Intraplaque haemorrhage (%)	log1p_z	HTR1B	-0.126025	-5.2098	-2.02828	0.045865	0.59145	81
Observed complete case	Individual histopathological feature	Intraplaque haemorrhage (%)	log1p_z	CRIM1	-0.212093	6.16441	-2.02461	0.0462496	0.593711	81
Observed complete case	Individual histopathological feature	Intraplaque haemorrhage (%)	log1p_z	A1BG	-0.145544	2.29257	-2.02153	0.0465744	0.595187	81
Observed complete case	Individual histopathological feature	Intraplaque haemorrhage (%)	log1p_z	CD27	-0.238053	-0.905932	-2.01295	0.047489	0.604154	81
Observed complete case	Individual histopathological feature	Intraplaque haemorrhage (%)	log1p_z	TFF3	-0.150569	-1.95706	-2.00835	0.0479858	0.607748	81
Observed complete case	Individual histopathological feature	Intraplaque haemorrhage (%)	log1p_z	AMIGO2	-0.268945	-3.37191	-1.99693	0.0492381	0.615017	81
Observed complete case	Individual histopathological feature	Intraplaque haemorrhage (%)	log1p_z	DFFA	-0.14055	5.5684	-1.99459	0.0494989	0.615017	81
Observed complete case	Individual histopathological feature	Intraplaque haemorrhage (%)	log1p_z	PADI4	0.320017	1.16172	1.99423	0.0495388	0.615017	81
Observed complete case	Individual histopathological feature	Intraplaque haemorrhage (%)	log1p_z	EFEMP1	-0.173426	2.9531	-1.99364	0.0496049	0.615017	81
Observed complete case	Individual histopathological feature	Intraplaque haemorrhage (%)	log1p_z	RGMA	-0.127517	-3.52946	-1.99148	0.0498457	0.615017	81
Observed complete case	Individual histopathological feature	Intraplaque haemorrhage (%)	log1p_z	AMOT	-0.278064	3.08922	-1.98925	0.050097	0.615017	81
Observed complete case	Individual histopathological feature	Intraplaque haemorrhage (%)	log1p_z	LYPD8	0.259325	-3.6473	1.98802	0.0502353	0.615017	81
Observed complete case	Individual histopathological feature	Intraplaque haemorrhage (%)	log1p_z	PALM2	-0.179726	6.54686	-1.9875	0.050294	0.615017	81
Observed complete case	Individual histopathological feature	Intraplaque haemorrhage (%)	log1p_z	RTKN2	-0.14567	-1.50979	-1.98312	0.0507908	0.618427	81
Observed complete case	Individual histopathological feature	Intraplaque haemorrhage (%)	log1p_z	FGF19	-0.136481	-3.03473	-1.97896	0.0512667	0.61976	81
Observed complete case	Individual histopathological feature	Intraplaque haemorrhage (%)	log1p_z	TSPAN8	-0.270398	2.31103	-1.97795	0.0513832	0.61976	81
Observed complete case	Individual histopathological feature	Intraplaque haemorrhage (%)	log1p_z	EPS8L2	-0.219547	3.56396	-1.97363	0.0518812	0.61976	81
Observed complete case	Individual histopathological feature	Intraplaque haemorrhage (%)	log1p_z	KLK7	-0.153479	-1.1818	-1.97277	0.0519816	0.61976	81
Observed complete case	Individual histopathological feature	Intraplaque haemorrhage (%)	log1p_z	NT5C1A	-0.180645	7.70878	-1.97127	0.0521564	0.61976	81
Observed complete case	Individual histopathological feature	Intraplaque haemorrhage (%)	log1p_z	IL5RA	-0.238537	-4.70937	-1.96936	0.0523788	0.61976	81
Observed complete case	Individual histopathological feature	Intraplaque haemorrhage (%)	log1p_z	KRT19	-0.265407	0.157688	-1.9687	0.0524561	0.61976	81
Observed complete case	Individual histopathological feature	Intraplaque haemorrhage (%)	log1p_z	PRDX6	0.133744	3.82813	1.96706	0.052648	0.61976	81
Observed complete case	Individual histopathological feature	Intraplaque haemorrhage (%)	log1p_z	RGMB	-0.0928211	-1.72798	-1.96463	0.0529227	0.620079	81
Observed complete case	Individual histopathological feature	Intraplaque haemorrhage (%)	log1p_z	FASLG	-0.181511	-3.31349	-1.96313	0.0531121	0.620079	81
Observed complete case	Individual histopathological feature	Intraplaque haemorrhage (%)	log1p_z	ERBB3	-0.117706	-3.88661	-1.9599	0.0534956	0.621996	81
Observed complete case	Individual histopathological feature	Intraplaque haemorrhage (%)	log1p_z	KIR3DL2	-0.172991	-2.27541	-1.95738	0.0537962	0.622359	81
Observed complete case	Individual histopathological feature	Intraplaque haemorrhage (%)	log1p_z	SPRR3	0.387874	-4.40062	1.95486	0.0540981	0.622359	81
Observed complete case	Individual histopathological feature	Intraplaque haemorrhage (%)	log1p_z	SPINK5	-0.0591324	-1.80891	-1.95399	0.054189	0.622359	81
Observed complete case	Individual histopathological feature	Intraplaque haemorrhage (%)	log1p_z	CKAP4	-0.0612034	4.51658	-1.95146	0.0544936	0.622359	81
Observed complete case	Individual histopathological feature	Intraplaque haemorrhage (%)	log1p_z	MN1	-0.233158	-0.0782889	-1.94965	0.054727	0.622359	81
Observed complete case	Individual histopathological feature	Intraplaque haemorrhage (%)	log1p_z	ANGPTL3	-0.16548	-3.87044	-1.94778	0.0549545	0.622359	81
Observed complete case	Individual histopathological feature	Intraplaque haemorrhage (%)	log1p_z	PAIP2B	-0.209368	2.49438	-1.94594	0.0551792	0.622359	81
Observed complete case	Individual histopathological feature	Intraplaque haemorrhage (%)	log1p_z	HEPH	-0.189373	2.51506	-1.9451	0.0552818	0.622359	81
Observed complete case	Individual histopathological feature	Intraplaque haemorrhage (%)	log1p_z	CTSC	-0.132293	2.70245	-1.94111	0.0557719	0.623972	81
Observed complete case	Individual histopathological feature	Intraplaque haemorrhage (%)	log1p_z	CNTN2	-0.123564	-6.44052	-1.94036	0.055865	0.623972	81
Observed complete case	Individual histopathological feature	Intraplaque haemorrhage (%)	log1p_z	CYTL1	-0.209082	4.51911	-1.935	0.0565293	0.628916	81
Observed complete case	Individual histopathological feature	Intraplaque haemorrhage (%)	log1p_z	ANGPTL1	-0.279198	2.19389	-1.9294	0.0572327	0.629196	81
Observed complete case	Individual histopathological feature	Intraplaque haemorrhage (%)	log1p_z	IL13RA2	-0.173634	1.97829	-1.92892	0.0572928	0.629196	81
Observed complete case	Individual histopathological feature	Intraplaque haemorrhage (%)	log1p_z	DMD	-0.225263	7.15354	-1.92884	0.0573033	0.629196	81
Observed complete case	Individual histopathological feature	Intraplaque haemorrhage (%)	log1p_z	MAP2	-0.187814	4.11724	-1.92729	0.057499	0.629196	81
Observed complete case	Individual histopathological feature	Intraplaque haemorrhage (%)	log1p_z	ZBTB16	-0.248798	7.61323	-1.92522	0.0577615	0.629196	81
Observed complete case	Individual histopathological feature	Intraplaque haemorrhage (%)	log1p_z	ST8SIA1	-0.144599	0.394984	-1.9239	0.0579296	0.629196	81
Observed complete case	Individual histopathological feature	Intraplaque haemorrhage (%)	log1p_z	FRZB	-0.109433	0.301237	-1.92627	0.0581277	0.629196	71
Observed complete case	Individual histopathological feature	Intraplaque haemorrhage (%)	log1p_z	AZU1	0.229036	4.2158	1.9186	0.0586077	0.629196	81
Observed complete case	Individual histopathological feature	Intraplaque haemorrhage (%)	log1p_z	RNASE10	0.118876	-3.28595	1.91674	0.0588474	0.629196	81
Observed complete case	Individual histopathological feature	Intraplaque haemorrhage (%)	log1p_z	IL1A	0.267767	2.59177	1.91444	0.0591453	0.629196	81
Observed complete case	Individual histopathological feature	Intraplaque haemorrhage (%)	log1p_z	SPINK1	-0.164923	-1.77264	-1.91365	0.059247	0.629196	81
Observed complete case	Individual histopathological feature	Intraplaque haemorrhage (%)	log1p_z	IL4	0.478373	-0.757051	1.91148	0.0595291	0.629196	81
Observed complete case	Individual histopathological feature	Intraplaque haemorrhage (%)	log1p_z	NOTCH3	-0.267962	0.295965	-1.9065	0.060182	0.629196	81
Observed complete case	Individual histopathological feature	Intraplaque haemorrhage (%)	log1p_z	DECR1	-0.163452	3.5698	-1.90207	0.0607663	0.629196	81
Observed complete case	Individual histopathological feature	Intraplaque haemorrhage (%)	log1p_z	SMOC2	-0.11037	5.382	-1.90197	0.0607795	0.629196	81
Observed complete case	Individual histopathological feature	Intraplaque haemorrhage (%)	log1p_z	ABO	-0.603131	-1.17425	-1.89948	0.0611115	0.629196	81
Observed complete case	Individual histopathological feature	Intraplaque haemorrhage (%)	log1p_z	CTSL	0.143603	4.84527	1.89925	0.0611423	0.629196	81
Observed complete case	Individual histopathological feature	Intraplaque haemorrhage (%)	log1p_z	TCP11	0.158645	-2.28896	1.89788	0.061324	0.629196	81
Observed complete case	Individual histopathological feature	Intraplaque haemorrhage (%)	log1p_z	MME	0.286927	-2.0293	1.89543	0.0616528	0.629196	81
Observed complete case	Individual histopathological feature	Intraplaque haemorrhage (%)	log1p_z	GOLM2	-0.133742	3.43411	-1.89538	0.0616601	0.629196	81
Observed complete case	Individual histopathological feature	Intraplaque haemorrhage (%)	log1p_z	SERPING1	-0.0634521	1.76227	-1.89415	0.0618108	0.629196	81
Observed complete case	Individual histopathological feature	Intraplaque haemorrhage (%)	log1p_z	VNN2	0.248445	-0.420406	1.89412	0.0618285	0.629196	81
Observed complete case	Individual histopathological feature	Intraplaque haemorrhage (%)	log1p_z	EBI3_IL27	-0.165318	-3.20562	-1.89152	0.0621799	0.629196	81
Observed complete case	Individual histopathological feature	Intraplaque haemorrhage (%)	log1p_z	RLN2	-0.171421	-0.331851	-1.89095	0.0622564	0.629196	81
Observed complete case	Individual histopathological feature	Intraplaque haemorrhage (%)	log1p_z	ADGRG2	-0.142439	-4.06401	-1.88828	0.0626196	0.629196	81
Observed complete case	Individual histopathological feature	Intraplaque haemorrhage (%)	log1p_z	CEMIP2	0.100224	-2.03502	1.88744	0.062727	0.629196	81
Observed complete case	Individual histopathological feature	Intraplaque haemorrhage (%)	log1p_z	VTCN1	0.102769	-0.149225	1.88695	0.0627945	0.629196	81
Observed complete case	Individual histopathological feature	Intraplaque haemorrhage (%)	log1p_z	TNFRSF12A	-0.126475	-0.954956	-1.88581	0.0629562	0.629196	81
Observed complete case	Individual histopathological feature	Intraplaque haemorrhage (%)	log1p_z	EPCAM	0.261497	-1.25477	1.88559	0.0629861	0.629196	81
Observed complete case	Individual histopathological feature	Intraplaque haemorrhage (%)	log1p_z	FCAR	0.314823	2.46436	1.88345	0.0632795	0.629909	81
Observed complete case	Individual histopathological feature	Intraplaque haemorrhage (%)	log1p_z	NPTX2	-0.254118	4.67157	-1.88139	0.0635623	0.630512	81
Observed complete case	Individual histopathological feature	Intraplaque haemorrhage (%)	log1p_z	PAM	-0.190735	-0.254863	-1.87817	0.0640073	0.631956	81
Observed complete case	Individual histopathological feature	Intraplaque haemorrhage (%)	log1p_z	FETUB	-0.155336	-4.23213	-1.87711	0.0641534	0.631956	81
Observed complete case	Individual histopathological feature	Intraplaque haemorrhage (%)	log1p_z	ROR1	-0.25631	1.08143	-1.87494	0.0644553	0.632732	81
Observed complete case	Individual histopathological feature	Intraplaque haemorrhage (%)	log1p_z	ENG	-0.103192	3.51592	-1.86742	0.0655067	0.638949	81
Observed complete case	Individual histopathological feature	Intraplaque haemorrhage (%)	log1p_z	HGFAC	-0.149612	0.101156	-1.86662	0.0656245	0.638949	81
Observed complete case	Individual histopathological feature	Intraplaque haemorrhage (%)	log1p_z	GCLM	0.148967	3.65552	1.86197	0.0662844	0.638949	81
Observed complete case	Individual histopathological feature	Intraplaque haemorrhage (%)	log1p_z	IL22	-0.16723	-1.64839	-1.86167	0.0663279	0.638949	81
Observed complete case	Individual histopathological feature	Intraplaque haemorrhage (%)	log1p_z	DLK1	-0.14167	-3.50967	-1.86067	0.0664708	0.638949	81
Observed complete case	Individual histopathological feature	Intraplaque haemorrhage (%)	log1p_z	CCDC50	-0.169754	5.87134	-1.86045	0.0665028	0.638949	81
Observed complete case	Individual histopathological feature	Intraplaque haemorrhage (%)	log1p_z	CPXM1	0.201572	0.916401	1.85931	0.0666652	0.638949	81
Observed complete case	Individual histopathological feature	Intraplaque haemorrhage (%)	log1p_z	ICAM4	0.209701	-2.81262	1.85694	0.0670054	0.639221	81
Observed complete case	Individual histopathological feature	Intraplaque haemorrhage (%)	log1p_z	FABP1	-0.269531	-3.67114	-1.85521	0.0672557	0.639221	81
Observed complete case	Individual histopathological feature	Intraplaque haemorrhage (%)	log1p_z	MMP12	-0.108741	5.18675	-1.85381	0.0674581	0.639221	81
Observed complete case	Individual histopathological feature	Intraplaque haemorrhage (%)	log1p_z	KLK8	-0.121895	-3.04526	-1.85142	0.0678048	0.639221	81
Observed complete case	Individual histopathological feature	Intraplaque haemorrhage (%)	log1p_z	PCDH7	-0.226797	0.817156	-1.84784	0.0683266	0.639221	81
Observed complete case	Individual histopathological feature	Intraplaque haemorrhage (%)	log1p_z	CLEC4D	0.297788	-1.86028	1.84491	0.0687565	0.639221	81
Observed complete case	Individual histopathological feature	Intraplaque haemorrhage (%)	log1p_z	NCAN	-0.186181	-4.25698	-1.84474	0.0687822	0.639221	81
Observed complete case	Individual histopathological feature	Intraplaque haemorrhage (%)	log1p_z	MUC16	-0.283143	-4.56336	-1.84416	0.068868	0.639221	81
Observed complete case	Individual histopathological feature	Intraplaque haemorrhage (%)	log1p_z	CD55	-0.197707	2.24103	-1.84217	0.0691613	0.639221	81
Observed complete case	Individual histopathological feature	Intraplaque haemorrhage (%)	log1p_z	SGSH	-0.113601	6.84407	-1.84118	0.0693085	0.639221	81
Observed complete case	Individual histopathological feature	Intraplaque haemorrhage (%)	log1p_z	LGALS7_LGALS7B	-0.198725	-1.67884	-1.84065	0.0693865	0.639221	81
Observed complete case	Individual histopathological feature	Intraplaque haemorrhage (%)	log1p_z	IL17D	-0.352368	2.78932	-1.84058	0.0693972	0.639221	81
Observed complete case	Individual histopathological feature	Intraplaque haemorrhage (%)	log1p_z	AIF1L	-0.290987	4.7145	-1.83696	0.0699353	0.639656	81
Observed complete case	Individual histopathological feature	Intraplaque haemorrhage (%)	log1p_z	NOS2	0.272391	2.42753	1.83621	0.0700477	0.639656	81
Observed complete case	Individual histopathological feature	Intraplaque haemorrhage (%)	log1p_z	RILPL2	-0.189442	5.78945	-1.83572	0.0701209	0.639656	81
Observed complete case	Individual histopathological feature	Intraplaque haemorrhage (%)	log1p_z	IL1B	0.325881	1.14024	1.82841	0.0712213	0.644293	81
Observed complete case	Individual histopathological feature	Intraplaque haemorrhage (%)	log1p_z	SLA2	-0.110618	-0.531928	-1.82748	0.0713621	0.644293	81
Observed complete case	Individual histopathological feature	Intraplaque haemorrhage (%)	log1p_z	PCOLCE	-0.164841	1.86761	-1.82741	0.0713723	0.644293	81
Observed complete case	Individual histopathological feature	Intraplaque haemorrhage (%)	log1p_z	OXCT1	-0.126266	5.04194	-1.82541	0.0716776	0.644293	81
Observed complete case	Individual histopathological feature	Intraplaque haemorrhage (%)	log1p_z	PPP1R14D	-0.0806397	-2.11262	-1.82474	0.0717647	0.644293	81
Observed complete case	Individual histopathological feature	Intraplaque haemorrhage (%)	log1p_z	CKB	-0.0865059	2.94024	-1.82256	0.072099	0.645252	81
Observed complete case	Individual histopathological feature	Intraplaque haemorrhage (%)	log1p_z	BCL2L15	0.281048	-3.75402	1.82052	0.0724253	0.646134	81
Observed complete case	Individual histopathological feature	Intraplaque haemorrhage (%)	log1p_z	YY1	-0.210058	5.13555	-1.81425	0.0733935	0.652065	81
Observed complete case	Individual histopathological feature	Intraplaque haemorrhage (%)	log1p_z	IGFBP3	-0.144889	-2.85663	-1.81292	0.0736004	0.652065	81
Observed complete case	Individual histopathological feature	Intraplaque haemorrhage (%)	log1p_z	PCDH1	-0.0672725	-1.11596	-1.80841	0.0742917	0.652065	81
Observed complete case	Individual histopathological feature	Intraplaque haemorrhage (%)	log1p_z	MOG	-0.113357	-2.80029	-1.80829	0.0743248	0.652065	81
Observed complete case	Individual histopathological feature	Intraplaque haemorrhage (%)	log1p_z	IGFBP2	-0.143218	1.34344	-1.80808	0.0743574	0.652065	81
Observed complete case	Individual histopathological feature	Intraplaque haemorrhage (%)	log1p_z	IFNG	-0.464693	-2.26793	-1.80737	0.0744692	0.652065	81
Observed complete case	Individual histopathological feature	Intraplaque haemorrhage (%)	log1p_z	IL20	0.0738256	-0.277721	1.79858	0.0758478	0.659638	81
Observed complete case	Individual histopathological feature	Intraplaque haemorrhage (%)	log1p_z	DIPK1C	0.103383	-0.40817	1.79842	0.0758862	0.659638	81
Observed complete case	Individual histopathological feature	Intraplaque haemorrhage (%)	log1p_z	CLEC12A	0.124592	-0.430716	1.79698	0.0761188	0.659638	81
Observed complete case	Individual histopathological feature	Intraplaque haemorrhage (%)	log1p_z	PRTN3	0.249581	3.84763	1.79364	0.0766553	0.659638	81
Observed complete case	Individual histopathological feature	Intraplaque haemorrhage (%)	log1p_z	CXCL17	-0.188836	-4.27677	-1.79142	0.0770139	0.659638	81
Observed complete case	Individual histopathological feature	Intraplaque haemorrhage (%)	log1p_z	RBM25	0.170753	0.73117	1.79114	0.0770584	0.659638	81
Observed complete case	Individual histopathological feature	Intraplaque haemorrhage (%)	log1p_z	PHLDB1	-0.242064	6.42562	-1.79055	0.0771541	0.659638	81
Observed complete case	Individual histopathological feature	Intraplaque haemorrhage (%)	log1p_z	IL10	0.413718	-6.95207	1.78876	0.0774439	0.659638	81
Observed complete case	Individual histopathological feature	Intraplaque haemorrhage (%)	log1p_z	MXRA8	-0.115167	2.54862	-1.78775	0.0776088	0.659638	81
Observed complete case	Individual histopathological feature	Intraplaque haemorrhage (%)	log1p_z	OSTN	0.112375	-1.12218	1.78402	0.0782186	0.659638	81
Observed complete case	Individual histopathological feature	Intraplaque haemorrhage (%)	log1p_z	FGF2	-0.21547	6.79947	-1.78398	0.0782253	0.659638	81
Observed complete case	Individual histopathological feature	Intraplaque haemorrhage (%)	log1p_z	C1QA	-0.113632	0.844389	-1.78263	0.0784454	0.659638	81
Observed complete case	Individual histopathological feature	Intraplaque haemorrhage (%)	log1p_z	NRXN3	-0.075561	0.643683	-1.78131	0.0786484	0.659638	81
Observed complete case	Individual histopathological feature	Intraplaque haemorrhage (%)	log1p_z	KLRD1	-0.147633	-6.53719	-1.7805	0.0787967	0.659638	81
Observed complete case	Individual histopathological feature	Intraplaque haemorrhage (%)	log1p_z	WIF1	-0.477402	-4.33918	-1.78005	0.0788703	0.659638	81
Observed complete case	Individual histopathological feature	Intraplaque haemorrhage (%)	log1p_z	PADI2	0.235771	0.934336	1.77894	0.0790542	0.659638	81
Observed complete case	Individual histopathological feature	Intraplaque haemorrhage (%)	log1p_z	CD226	0.226944	-2.64656	1.77707	0.0793632	0.660274	81
Observed complete case	Individual histopathological feature	Intraplaque haemorrhage (%)	log1p_z	RBPMS	-0.1916	8.52921	-1.77396	0.0798812	0.662083	81
Observed complete case	Individual histopathological feature	Intraplaque haemorrhage (%)	log1p_z	LGALS4	-0.174662	-0.668337	-1.77296	0.0800473	0.662083	81
Observed complete case	Individual histopathological feature	Intraplaque haemorrhage (%)	log1p_z	MFAP3	-0.11302	-2.53281	-1.76609	0.0812015	0.665186	81
Observed complete case	Individual histopathological feature	Intraplaque haemorrhage (%)	log1p_z	HIP1R	-0.243488	4.6266	-1.76235	0.0818355	0.665186	81
Observed complete case	Individual histopathological feature	Intraplaque haemorrhage (%)	log1p_z	ITIH4	-0.146108	3.32378	-1.76186	0.0819195	0.665186	81
Observed complete case	Individual histopathological feature	Intraplaque haemorrhage (%)	log1p_z	BCL7A	-0.236752	-0.934686	-1.76121	0.0820294	0.665186	81
Observed complete case	Individual histopathological feature	Intraplaque haemorrhage (%)	log1p_z	CSPG4	-0.0729058	5.37405	-1.76086	0.0820739	0.665186	81
Observed complete case	Individual histopathological feature	Intraplaque haemorrhage (%)	log1p_z	MB	-0.326976	0.500846	-1.75892	0.0824211	0.665186	81
Observed complete case	Individual histopathological feature	Intraplaque haemorrhage (%)	log1p_z	FAM171B	-0.224887	-0.293586	-1.75703	0.0827452	0.665186	81
Observed complete case	Individual histopathological feature	Intraplaque haemorrhage (%)	log1p_z	PDLIM5	-0.092424	5.95496	-1.75696	0.0827486	0.665186	81
Observed complete case	Individual histopathological feature	Intraplaque haemorrhage (%)	log1p_z	EHBP1	-0.193942	5.52287	-1.75648	0.0828394	0.665186	81
Observed complete case	Individual histopathological feature	Intraplaque haemorrhage (%)	log1p_z	SNX2	-0.131146	3.47013	-1.75606	0.0829114	0.665186	81
Observed complete case	Individual histopathological feature	Intraplaque haemorrhage (%)	log1p_z	RTN4R	-0.134267	-4.26266	-1.75362	0.083332	0.665186	81
Observed complete case	Individual histopathological feature	Intraplaque haemorrhage (%)	log1p_z	OGT	-0.479483	-1.10559	-1.75359	0.083337	0.665186	81
Observed complete case	Individual histopathological feature	Intraplaque haemorrhage (%)	log1p_z	MSTN	-0.119977	-5.36836	-1.75282	0.0834706	0.665186	81
Observed complete case	Individual histopathological feature	Intraplaque haemorrhage (%)	log1p_z	ACTN2	-0.274067	-0.436788	-1.75108	0.0837716	0.665715	81
Observed complete case	Individual histopathological feature	Intraplaque haemorrhage (%)	log1p_z	AMOTL2	-0.227519	5.70316	-1.74927	0.0840855	0.666282	81
Observed complete case	Individual histopathological feature	Intraplaque haemorrhage (%)	log1p_z	MAGED1	-0.168335	5.42536	-1.74785	0.0843325	0.666282	81
Observed complete case	Individual histopathological feature	Intraplaque haemorrhage (%)	log1p_z	LRPAP1	-0.0448605	6.20414	-1.74424	0.0849499	0.666282	81
Observed complete case	Individual histopathological feature	Intraplaque haemorrhage (%)	log1p_z	NOS1	-0.305687	0.3023	-1.74405	0.084997	0.666282	81
Observed complete case	Individual histopathological feature	Intraplaque haemorrhage (%)	log1p_z	SAT2	-0.166739	2.81178	-1.74394	0.0850173	0.666282	81
Observed complete case	Individual histopathological feature	Intraplaque haemorrhage (%)	log1p_z	SPINK6	-0.118255	-6.00684	-1.73944	0.0858102	0.670643	81
Observed complete case	Individual histopathological feature	Intraplaque haemorrhage (%)	log1p_z	GABARAPL1	0.192863	2.09407	1.73626	0.0863743	0.670695	81
Observed complete case	Individual histopathological feature	Intraplaque haemorrhage (%)	log1p_z	SERPINA6	-0.122037	2.32817	-1.73624	0.0863764	0.670695	81
Observed complete case	Individual histopathological feature	Intraplaque haemorrhage (%)	log1p_z	NUDT15	-0.273284	4.1564	-1.7354	0.0865261	0.670695	81
Observed complete case	Individual histopathological feature	Intraplaque haemorrhage (%)	log1p_z	AKAP12	-0.142926	4.25351	-1.72866	0.0877342	0.676913	81
Observed complete case	Individual histopathological feature	Intraplaque haemorrhage (%)	log1p_z	MSLN	-0.243065	-4.85433	-1.72637	0.088147	0.676913	81
Observed complete case	Individual histopathological feature	Intraplaque haemorrhage (%)	log1p_z	NCAM2	-0.14756	-3.95056	-1.72461	0.0884655	0.676913	81
Observed complete case	Individual histopathological feature	Intraplaque haemorrhage (%)	log1p_z	DPP6	-0.217284	-2.45351	-1.72411	0.0885559	0.676913	81
Observed complete case	Individual histopathological feature	Intraplaque haemorrhage (%)	log1p_z	RBP1	-0.181793	6.1611	-1.72343	0.0886792	0.676913	81
Observed complete case	Individual histopathological feature	Intraplaque haemorrhage (%)	log1p_z	PRL	-0.143432	-2.80162	-1.72271	0.0888108	0.676913	81
Observed complete case	Individual histopathological feature	Intraplaque haemorrhage (%)	log1p_z	SCARF2	-0.210006	3.22709	-1.71843	0.0895918	0.676913	81
Observed complete case	Individual histopathological feature	Intraplaque haemorrhage (%)	log1p_z	FKBP4	-0.0698683	3.04656	-1.7185	0.0901142	0.676913	71
Observed complete case	Individual histopathological feature	Intraplaque haemorrhage (%)	log1p_z	LEPR	-0.0936078	-2.22775	-1.71408	0.0903875	0.676913	81
Observed complete case	Individual histopathological feature	Intraplaque haemorrhage (%)	log1p_z	ID4	-0.272455	6.08672	-1.71323	0.090549	0.676913	81
Observed complete case	Individual histopathological feature	Intraplaque haemorrhage (%)	log1p_z	DOCK9	-0.146194	-0.75538	-1.7119	0.0907945	0.676913	81
Observed complete case	Individual histopathological feature	Intraplaque haemorrhage (%)	log1p_z	SEMA7A	0.123379	-1.1357	1.71152	0.0908649	0.676913	81
Observed complete case	Individual histopathological feature	Intraplaque haemorrhage (%)	log1p_z	SUMF2	-0.0533414	3.48126	-1.71018	0.0910995	0.676913	81
Observed complete case	Individual histopathological feature	Intraplaque haemorrhage (%)	log1p_z	DYNC1H1	-0.132448	3.47462	-1.70883	0.0913662	0.676913	81
Observed complete case	Individual histopathological feature	Intraplaque haemorrhage (%)	log1p_z	OMP	0.126675	0.119888	1.70705	0.0916973	0.676913	81
Observed complete case	Individual histopathological feature	Intraplaque haemorrhage (%)	log1p_z	ENPP5	0.142974	-0.610298	1.70596	0.091902	0.676913	81
Observed complete case	Individual histopathological feature	Intraplaque haemorrhage (%)	log1p_z	ARHGEF5	-0.195894	2.83548	-1.70517	0.0920498	0.676913	81
Observed complete case	Individual histopathological feature	Intraplaque haemorrhage (%)	log1p_z	PKD1	-0.195876	0.531135	-1.70464	0.0921491	0.676913	81
Observed complete case	Individual histopathological feature	Intraplaque haemorrhage (%)	log1p_z	EPB41L5	-0.268256	0.74341	-1.70343	0.0923753	0.676913	81
Observed complete case	Individual histopathological feature	Intraplaque haemorrhage (%)	log1p_z	LRFN2	0.0608789	0.583523	1.70304	0.0924345	0.676913	81
Observed complete case	Individual histopathological feature	Intraplaque haemorrhage (%)	log1p_z	F9	-0.288965	-1.45118	-1.70286	0.0924825	0.676913	81
Observed complete case	Individual histopathological feature	Intraplaque haemorrhage (%)	log1p_z	NAMPT	0.158774	3.9039	1.7019	0.0926626	0.676913	81
Observed complete case	Individual histopathological feature	Intraplaque haemorrhage (%)	log1p_z	ASS1	-0.0829994	3.30178	-1.70103	0.092816	0.676913	81
Observed complete case	Individual histopathological feature	Intraplaque haemorrhage (%)	log1p_z	CCL28	-0.108499	-3.59268	-1.69856	0.093295	0.678661	81
Observed complete case	Individual histopathological feature	Intraplaque haemorrhage (%)	log1p_z	THSD1	-0.246679	-0.97143	-1.69656	0.093674	0.679675	81
Observed complete case	Individual histopathological feature	Intraplaque haemorrhage (%)	log1p_z	ADRA2A	-0.109488	-1.00918	-1.69297	0.0943575	0.681045	81
Observed complete case	Individual histopathological feature	Intraplaque haemorrhage (%)	log1p_z	VSIG10L	-0.20806	-1.66449	-1.69253	0.0944432	0.681045	81
Observed complete case	Individual histopathological feature	Intraplaque haemorrhage (%)	log1p_z	OLR1	0.182388	4.21333	1.69028	0.0948735	0.681045	81
Observed complete case	Individual histopathological feature	Intraplaque haemorrhage (%)	log1p_z	ACP6	-0.225083	1.00716	-1.68865	0.0951879	0.681045	81
Observed complete case	Individual histopathological feature	Intraplaque haemorrhage (%)	log1p_z	ANXA5	0.194759	6.08995	1.68856	0.0952045	0.681045	81
Observed complete case	Individual histopathological feature	Intraplaque haemorrhage (%)	log1p_z	GPD1	-0.157179	-2.71722	-1.68805	0.0953031	0.681045	81
Observed complete case	Individual histopathological feature	Intraplaque haemorrhage (%)	log1p_z	ATP6AP2	0.120309	-0.479198	1.68649	0.0956043	0.681481	81
Observed complete case	Individual histopathological feature	Intraplaque haemorrhage (%)	log1p_z	JAM3	-0.144258	4.73559	-1.68431	0.0960248	0.68176	81
Observed complete case	Individual histopathological feature	Intraplaque haemorrhage (%)	log1p_z	ATP6V1D	0.168802	2.59323	1.67911	0.0970383	0.68176	81
Observed complete case	Individual histopathological feature	Intraplaque haemorrhage (%)	log1p_z	DCUN1D1	0.0999205	0.445993	1.67802	0.0972524	0.68176	81
Observed complete case	Individual histopathological feature	Intraplaque haemorrhage (%)	log1p_z	KLK11	-0.0924156	-1.84992	-1.67716	0.0974163	0.68176	81
Observed complete case	Individual histopathological feature	Intraplaque haemorrhage (%)	log1p_z	PTPRS	-0.14266	-1.15854	-1.67708	0.0974362	0.68176	81
Observed complete case	Individual histopathological feature	Intraplaque haemorrhage (%)	log1p_z	CTAG1A_CTAG1B	-0.411804	6.20287	-1.6734	0.0981608	0.68176	81
Observed complete case	Individual histopathological feature	Intraplaque haemorrhage (%)	log1p_z	TINAGL1	-0.0939857	4.7721	-1.6719	0.0984532	0.68176	81
Observed complete case	Individual histopathological feature	Intraplaque haemorrhage (%)	log1p_z	CDON	-0.170056	-3.81313	-1.67033	0.0987684	0.68176	81
Observed complete case	Individual histopathological feature	Intraplaque haemorrhage (%)	log1p_z	PCYT2	-0.144132	5.16873	-1.6683	0.0991722	0.68176	81
Observed complete case	Individual histopathological feature	Intraplaque haemorrhage (%)	log1p_z	HSPA2	-0.123995	5.55764	-1.66681	0.0994695	0.68176	81
Observed complete case	Individual histopathological feature	Intraplaque haemorrhage (%)	log1p_z	GALNT5	-0.165295	2.76492	-1.66605	0.0996205	0.68176	81
Observed complete case	Individual histopathological feature	Intraplaque haemorrhage (%)	log1p_z	LTBP3	-0.217448	1.0264	-1.66436	0.0999583	0.68176	81
Observed complete case	Individual histopathological feature	Intraplaque haemorrhage (%)	log1p_z	COL9A2	-0.17841	1.56753	-1.66381	0.10007	0.68176	81
Observed complete case	Individual histopathological feature	Intraplaque haemorrhage (%)	log1p_z	FCER2	-0.185069	-2.49598	-1.66218	0.100396	0.68176	81
Observed complete case	Individual histopathological feature	Intraplaque haemorrhage (%)	log1p_z	SORBS1	-0.152964	7.37802	-1.65944	0.100948	0.68176	81
Observed complete case	Individual histopathological feature	Intraplaque haemorrhage (%)	log1p_z	STAM	-0.114356	2.92144	-1.6593	0.100978	0.68176	81
Observed complete case	Individual histopathological feature	Intraplaque haemorrhage (%)	log1p_z	VWA5A	-0.169886	0.61787	-1.65911	0.101016	0.68176	81
Observed complete case	Individual histopathological feature	Intraplaque haemorrhage (%)	log1p_z	SPTBN2	-0.105356	1.71047	-1.65852	0.101134	0.68176	81
Observed complete case	Individual histopathological feature	Intraplaque haemorrhage (%)	log1p_z	SERPINC1	-0.0826158	2.83711	-1.65774	0.101281	0.68176	81
Observed complete case	Individual histopathological feature	Intraplaque haemorrhage (%)	log1p_z	PALLD	-0.193737	2.70528	-1.65729	0.101383	0.68176	81
Observed complete case	Individual histopathological feature	Intraplaque haemorrhage (%)	log1p_z	SERPIND1	-0.116699	2.39164	-1.65621	0.101603	0.68176	81
Observed complete case	Individual histopathological feature	Intraplaque haemorrhage (%)	log1p_z	MST1	-0.230634	0.456511	-1.65543	0.101761	0.68176	81
Observed complete case	Individual histopathological feature	Intraplaque haemorrhage (%)	log1p_z	GAS6	-0.174849	3.62007	-1.65289	0.102279	0.68176	81
Observed complete case	Individual histopathological feature	Intraplaque haemorrhage (%)	log1p_z	FCGR3B	0.13417	-2.70931	1.652	0.10246	0.68176	81
Observed complete case	Individual histopathological feature	Intraplaque haemorrhage (%)	log1p_z	RGS8	0.100452	-0.664658	1.65184	0.102493	0.68176	81
Observed complete case	Individual histopathological feature	Intraplaque haemorrhage (%)	log1p_z	CADPS	-0.153903	0.832241	-1.65165	0.102533	0.68176	81
Observed complete case	Individual histopathological feature	Intraplaque haemorrhage (%)	log1p_z	CPA4	-0.100286	-2.12315	-1.65093	0.102679	0.68176	81
Observed complete case	Individual histopathological feature	Intraplaque haemorrhage (%)	log1p_z	CDSN	-0.0999305	-4.21676	-1.65083	0.1027	0.68176	81
Observed complete case	Individual histopathological feature	Intraplaque haemorrhage (%)	log1p_z	CA14	-0.0995796	-6.06075	-1.6498	0.102911	0.68176	81
Observed complete case	Individual histopathological feature	Intraplaque haemorrhage (%)	log1p_z	PTGDS	-0.132491	-2.26043	-1.64737	0.103411	0.68176	81
Observed complete case	Individual histopathological feature	Intraplaque haemorrhage (%)	log1p_z	ADGRF5	-0.104093	-0.546114	-1.64619	0.103654	0.68176	81
Observed complete case	Individual histopathological feature	Intraplaque haemorrhage (%)	log1p_z	ASPN	-0.196186	3.02259	-1.64544	0.103808	0.68176	81
Observed complete case	Individual histopathological feature	Intraplaque haemorrhage (%)	log1p_z	SDK2	-0.253925	-0.898685	-1.64399	0.104109	0.68176	81
Observed complete case	Individual histopathological feature	Intraplaque haemorrhage (%)	log1p_z	CELA3A	-0.185387	-2.14955	-1.64336	0.104239	0.68176	81
Observed complete case	Individual histopathological feature	Intraplaque haemorrhage (%)	log1p_z	PSMD9	0.117247	2.52422	1.64067	0.104799	0.68176	81
Observed complete case	Individual histopathological feature	Intraplaque haemorrhage (%)	log1p_z	HDGF	-0.199075	3.93973	-1.64064	0.104805	0.68176	81
Observed complete case	Individual histopathological feature	Intraplaque haemorrhage (%)	log1p_z	RBFOX3	-0.163436	5.78463	-1.64035	0.104865	0.68176	81
Observed complete case	Individual histopathological feature	Intraplaque haemorrhage (%)	log1p_z	DEFB116	-0.165081	-2.2514	-1.63991	0.104957	0.68176	81
Observed complete case	Individual histopathological feature	Intraplaque haemorrhage (%)	log1p_z	VEGFD	-0.127949	-6.54039	-1.63963	0.105016	0.68176	81
Observed complete case	Individual histopathological feature	Intraplaque haemorrhage (%)	log1p_z	FES	0.122637	1.75243	1.63832	0.105289	0.681971	81
Observed complete case	Individual histopathological feature	Intraplaque haemorrhage (%)	log1p_z	PLAU	0.139295	4.35921	1.63603	0.105769	0.681995	81
Observed complete case	Individual histopathological feature	Intraplaque haemorrhage (%)	log1p_z	GGT5	-0.144155	-0.517355	-1.63832	0.105851	0.681995	71
Observed complete case	Individual histopathological feature	Intraplaque haemorrhage (%)	log1p_z	TOM1L2	-0.170894	3.12085	-1.63486	0.106013	0.681995	81
Observed complete case	Individual histopathological feature	Intraplaque haemorrhage (%)	log1p_z	GABARAP	0.159687	0.752786	1.63306	0.106392	0.682322	81
Observed complete case	Individual histopathological feature	Intraplaque haemorrhage (%)	log1p_z	SIGLEC8	-0.250542	1.23686	-1.63234	0.106545	0.682322	81
Observed complete case	Individual histopathological feature	Intraplaque haemorrhage (%)	log1p_z	CLEC5A	0.20146	6.49075	1.63094	0.10684	0.682669	81
Observed complete case	Individual histopathological feature	Intraplaque haemorrhage (%)	log1p_z	TXNDC5	-0.0587231	5.21034	-1.62532	0.108018	0.688643	81
Observed complete case	Individual histopathological feature	Intraplaque haemorrhage (%)	log1p_z	CELA2A	-0.137837	1.32995	-1.62205	0.108734	0.6892	81
Observed complete case	Individual histopathological feature	Intraplaque haemorrhage (%)	log1p_z	NPTX1	0.126523	-1.86171	1.62037	0.109094	0.6892	81
Observed complete case	Individual histopathological feature	Intraplaque haemorrhage (%)	log1p_z	F2R	-0.184893	3.14686	-1.6199	0.109195	0.6892	81
Observed complete case	Individual histopathological feature	Intraplaque haemorrhage (%)	log1p_z	BRME1	-0.0682378	-1.63435	-1.61938	0.109292	0.6892	81
Observed complete case	Individual histopathological feature	Intraplaque haemorrhage (%)	log1p_z	DTX3	-0.20934	6.5524	-1.61932	0.10932	0.6892	81
Observed complete case	Individual histopathological feature	Intraplaque haemorrhage (%)	log1p_z	APPL2	-0.132919	4.2431	-1.61801	0.109602	0.689449	81
Observed complete case	Individual histopathological feature	Intraplaque haemorrhage (%)	log1p_z	PDCL2	-0.117222	0.987946	-1.61353	0.110573	0.692144	81
Observed complete case	Individual histopathological feature	Intraplaque haemorrhage (%)	log1p_z	JAM2	-0.191916	3.04351	-1.61125	0.111071	0.692144	81
Observed complete case	Individual histopathological feature	Intraplaque haemorrhage (%)	log1p_z	CRTAM	-0.0881908	-5.70688	-1.61373	0.111078	0.692144	71
Observed complete case	Individual histopathological feature	Intraplaque haemorrhage (%)	log1p_z	CHMP1A	-0.0916823	3.80993	-1.61359	0.111111	0.692144	71
Observed complete case	Individual histopathological feature	Intraplaque haemorrhage (%)	log1p_z	CHMP6	-0.0737806	4.18984	-1.61029	0.111265	0.692144	81
Observed complete case	Individual histopathological feature	Intraplaque haemorrhage (%)	log1p_z	CLMP	-0.185532	-2.24992	-1.60931	0.111495	0.692144	81
Observed complete case	Individual histopathological feature	Intraplaque haemorrhage (%)	log1p_z	KLK13	-0.101674	-3.27727	-1.60603	0.112214	0.693881	81
Observed complete case	Individual histopathological feature	Intraplaque haemorrhage (%)	log1p_z	GUK1	0.0780334	2.01821	1.60575	0.112263	0.693881	81
Observed complete case	Individual histopathological feature	Intraplaque haemorrhage (%)	log1p_z	DNAJA2	-0.143017	4.77588	-1.60244	0.113006	0.696688	81
Observed complete case	Individual histopathological feature	Intraplaque haemorrhage (%)	log1p_z	CST5	-0.189291	-4.574	-1.60333	0.113373	0.696688	71
Observed complete case	Individual histopathological feature	Intraplaque haemorrhage (%)	log1p_z	IL10RA	-0.115152	-0.259811	-1.59997	0.113553	0.696688	81
Observed complete case	Individual histopathological feature	Intraplaque haemorrhage (%)	log1p_z	FCRLB	-0.183624	-2.84892	-1.59931	0.1137	0.696688	81
Observed complete case	Individual histopathological feature	Intraplaque haemorrhage (%)	log1p_z	CA12	0.26311	0.63904	1.59746	0.114111	0.697699	81
Observed complete case	Individual histopathological feature	Intraplaque haemorrhage (%)	log1p_z	DLL4	0.234851	0.937363	1.59586	0.11447	0.69839	81
Observed complete case	Individual histopathological feature	Intraplaque haemorrhage (%)	log1p_z	KRT18	-0.208703	2.13847	-1.59291	0.11513	0.699071	81
Observed complete case	Individual histopathological feature	Intraplaque haemorrhage (%)	log1p_z	DCBLD2	-0.207407	-0.823053	-1.59047	0.115679	0.699071	81
Observed complete case	Individual histopathological feature	Intraplaque haemorrhage (%)	log1p_z	PFDN2	-0.0924109	1.68567	-1.58957	0.115881	0.699071	81
Observed complete case	Individual histopathological feature	Intraplaque haemorrhage (%)	log1p_z	GLI2	-0.209338	3.86561	-1.58654	0.116568	0.699071	81
Observed complete case	Individual histopathological feature	Intraplaque haemorrhage (%)	log1p_z	SPINK4	0.0704353	-3.16208	1.58499	0.116904	0.699071	81
Observed complete case	Individual histopathological feature	Intraplaque haemorrhage (%)	log1p_z	MATN3	-0.297147	-0.819468	-1.5874	0.116936	0.699071	71
Observed complete case	Individual histopathological feature	Intraplaque haemorrhage (%)	log1p_z	PTPRF	-0.1102	-2.31754	-1.58484	0.116954	0.699071	81
Observed complete case	Individual histopathological feature	Intraplaque haemorrhage (%)	log1p_z	VWC2L	-0.147408	-3.34885	-1.58412	0.117119	0.699071	81
Observed complete case	Individual histopathological feature	Intraplaque haemorrhage (%)	log1p_z	IL3	-0.446491	4.38502	-1.58403	0.117138	0.699071	81
Observed complete case	Individual histopathological feature	Intraplaque haemorrhage (%)	log1p_z	C3	-0.101719	2.41499	-1.58359	0.117238	0.699071	81
Observed complete case	Individual histopathological feature	Intraplaque haemorrhage (%)	log1p_z	CHGB	-0.179007	-1.71373	-1.58336	0.117292	0.699071	81
Observed complete case	Individual histopathological feature	Intraplaque haemorrhage (%)	log1p_z	CD22	-0.201084	-1.74219	-1.5803	0.11799	0.700554	81
Observed complete case	Individual histopathological feature	Intraplaque haemorrhage (%)	log1p_z	MATN2	-0.194959	1.61335	-1.57935	0.118208	0.700554	81
Observed complete case	Individual histopathological feature	Intraplaque haemorrhage (%)	log1p_z	ARTN	-0.128242	1.29721	-1.57898	0.118292	0.700554	81
Observed complete case	Individual histopathological feature	Intraplaque haemorrhage (%)	log1p_z	SERPINA11	-0.160736	-4.76903	-1.57795	0.118529	0.700554	81
Observed complete case	Individual histopathological feature	Intraplaque haemorrhage (%)	log1p_z	GHR	-0.0612736	-3.68237	-1.57557	0.119062	0.700681	81
Observed complete case	Individual histopathological feature	Intraplaque haemorrhage (%)	log1p_z	MYBPC2	-0.229289	-4.15672	-1.5748	0.119255	0.700681	81
Observed complete case	Individual histopathological feature	Intraplaque haemorrhage (%)	log1p_z	INHBC	-0.105573	-2.94228	-1.57465	0.119291	0.700681	81
Observed complete case	Individual histopathological feature	Intraplaque haemorrhage (%)	log1p_z	CLPS	-0.20637	-1.06697	-1.57151	0.120017	0.701672	81
Observed complete case	Individual histopathological feature	Intraplaque haemorrhage (%)	log1p_z	NCK2	-0.140286	5.09749	-1.57042	0.120271	0.701672	81
Observed complete case	Individual histopathological feature	Intraplaque haemorrhage (%)	log1p_z	GOPC	-0.133663	6.03241	-1.57006	0.120355	0.701672	81
Observed complete case	Individual histopathological feature	Intraplaque haemorrhage (%)	log1p_z	TGOLN2	-0.0670112	3.20529	-1.56959	0.120449	0.701672	81
Observed complete case	Individual histopathological feature	Intraplaque haemorrhage (%)	log1p_z	GSTT2B	-0.354847	4.60106	-1.56686	0.1211	0.701967	81
Observed complete case	Individual histopathological feature	Intraplaque haemorrhage (%)	log1p_z	CEACAM20	0.204822	-0.847141	1.56673	0.121132	0.701967	81
Observed complete case	Individual histopathological feature	Intraplaque haemorrhage (%)	log1p_z	MMP1	0.369367	2.26777	1.56626	0.121242	0.701967	81
Observed complete case	Individual histopathological feature	Intraplaque haemorrhage (%)	log1p_z	LHB	-0.176715	-4.80181	-1.56139	0.122386	0.707146	81
Observed complete case	Individual histopathological feature	Intraplaque haemorrhage (%)	log1p_z	CDNF	-0.177518	0.553901	-1.55862	0.123041	0.708153	81
Observed complete case	Individual histopathological feature	Intraplaque haemorrhage (%)	log1p_z	MYO6	-0.176182	5.72119	-1.55791	0.123208	0.708153	81
Observed complete case	Individual histopathological feature	Intraplaque haemorrhage (%)	log1p_z	FOXO1	-0.177782	4.59404	-1.55669	0.123498	0.708153	81
Observed complete case	Individual histopathological feature	Intraplaque haemorrhage (%)	log1p_z	SERPINA1	0.134133	4.507	1.55617	0.123622	0.708153	81
Observed complete case	Individual histopathological feature	Intraplaque haemorrhage (%)	log1p_z	KRT8	-0.328033	-0.654585	-1.55339	0.124284	0.708153	81
Observed complete case	Individual histopathological feature	Intraplaque haemorrhage (%)	log1p_z	GPR101	-0.226234	-5.01226	-1.55072	0.124922	0.708153	81
Observed complete case	Individual histopathological feature	Intraplaque haemorrhage (%)	log1p_z	ANGPT1	-0.152333	2.48843	-1.54854	0.125445	0.708153	81
Observed complete case	Individual histopathological feature	Intraplaque haemorrhage (%)	log1p_z	TBCC	-0.165355	3.56745	-1.55066	0.1255	0.708153	71
Observed complete case	Individual histopathological feature	Intraplaque haemorrhage (%)	log1p_z	PZP	0.23527	0.984307	1.5482	0.125526	0.708153	81
Observed complete case	Individual histopathological feature	Intraplaque haemorrhage (%)	log1p_z	AHSP	0.0894166	6.29358	1.54816	0.125537	0.708153	81
Observed complete case	Individual histopathological feature	Intraplaque haemorrhage (%)	log1p_z	EPHA2	-0.176293	2.20775	-1.5479	0.125599	0.708153	81
Observed complete case	Individual histopathological feature	Intraplaque haemorrhage (%)	log1p_z	OMG	-0.158859	-5.08286	-1.54531	0.126225	0.708153	81
Observed complete case	Individual histopathological feature	Intraplaque haemorrhage (%)	log1p_z	ITGBL1	-0.0632971	7.02838	-1.54393	0.126542	0.708153	81
Observed complete case	Individual histopathological feature	Intraplaque haemorrhage (%)	log1p_z	CYTH3	-0.306207	7.46493	-1.54241	0.126926	0.708153	81
Observed complete case	Individual histopathological feature	Intraplaque haemorrhage (%)	log1p_z	SEC31A	-0.101332	1.91834	-1.54222	0.126973	0.708153	81
Observed complete case	Individual histopathological feature	Intraplaque haemorrhage (%)	log1p_z	FAM3C	-0.0931666	-0.15461	-1.54207	0.127009	0.708153	81
Observed complete case	Individual histopathological feature	Intraplaque haemorrhage (%)	log1p_z	IL24	0.116924	0.670509	1.54072	0.127339	0.708153	81
Observed complete case	Individual histopathological feature	Intraplaque haemorrhage (%)	log1p_z	TIE1	-0.0997737	-3.23967	-1.54067	0.12735	0.708153	81
Observed complete case	Individual histopathological feature	Intraplaque haemorrhage (%)	log1p_z	MMP3	-0.169421	-2.77285	-1.54024	0.127453	0.708153	81
Observed complete case	Individual histopathological feature	Intraplaque haemorrhage (%)	log1p_z	SPAG1	-0.215449	1.57808	-1.53984	0.127552	0.708153	81
Observed complete case	Individual histopathological feature	Intraplaque haemorrhage (%)	log1p_z	SELL	-0.0993049	2.5803	-1.53453	0.128851	0.713966	81
Observed complete case	Individual histopathological feature	Intraplaque haemorrhage (%)	log1p_z	STEAP4	0.244844	4.42667	1.53168	0.129552	0.7151	81
Observed complete case	Individual histopathological feature	Intraplaque haemorrhage (%)	log1p_z	KIRREL2	-0.086073	-2.94663	-1.5302	0.129915	0.7151	81
Observed complete case	Individual histopathological feature	Intraplaque haemorrhage (%)	log1p_z	CD33	0.263035	0.855565	1.52909	0.130193	0.7151	81
Observed complete case	Individual histopathological feature	Intraplaque haemorrhage (%)	log1p_z	REG1A	-0.146868	-1.96424	-1.52661	0.130808	0.7151	81
Observed complete case	Individual histopathological feature	Intraplaque haemorrhage (%)	log1p_z	EBAG9	-0.138352	5.82096	-1.52714	0.13124	0.7151	71
Observed complete case	Individual histopathological feature	Intraplaque haemorrhage (%)	log1p_z	METAP1	-0.0661392	0.315547	-1.52419	0.131395	0.7151	81
Observed complete case	Individual histopathological feature	Intraplaque haemorrhage (%)	log1p_z	SELENOP	-0.111586	3.00532	-1.52378	0.131514	0.7151	81
Observed complete case	Individual histopathological feature	Intraplaque haemorrhage (%)	log1p_z	TLR3	-0.145956	3.54101	-1.52333	0.131626	0.7151	81
Observed complete case	Individual histopathological feature	Intraplaque haemorrhage (%)	log1p_z	CD8A	-0.20924	-0.222585	-1.5221	0.131934	0.7151	81
Observed complete case	Individual histopathological feature	Intraplaque haemorrhage (%)	log1p_z	ADGRE5	-0.086338	2.75095	-1.52204	0.131945	0.7151	81
Observed complete case	Individual histopathological feature	Intraplaque haemorrhage (%)	log1p_z	MORN4	-0.123783	-1.39462	-1.52122	0.132154	0.7151	81
Observed complete case	Individual histopathological feature	Intraplaque haemorrhage (%)	log1p_z	PGR	-0.311946	2.11135	-1.52053	0.132328	0.7151	81
Observed complete case	Individual histopathological feature	Intraplaque haemorrhage (%)	log1p_z	TFF2	-0.132861	-2.60884	-1.52051	0.132332	0.7151	81
Observed complete case	Individual histopathological feature	Intraplaque haemorrhage (%)	log1p_z	EFNA1	-0.0983193	-1.88424	-1.51924	0.132651	0.71546	81
Observed complete case	Individual histopathological feature	Intraplaque haemorrhage (%)	log1p_z	MCAM	-0.262278	2.29634	-1.5173	0.133139	0.715678	81
Observed complete case	Individual histopathological feature	Intraplaque haemorrhage (%)	log1p_z	DPEP1	-0.174605	-5.13547	-1.51803	0.133518	0.715678	71
Observed complete case	Individual histopathological feature	Intraplaque haemorrhage (%)	log1p_z	LYN	-0.0921101	3.27085	-1.51537	0.133626	0.715678	81
Observed complete case	Individual histopathological feature	Intraplaque haemorrhage (%)	log1p_z	TTR	-0.0996266	2.61278	-1.51507	0.133701	0.715678	81
Observed complete case	Individual histopathological feature	Intraplaque haemorrhage (%)	log1p_z	TPPP2	-0.258586	-0.470398	-1.51339	0.134127	0.716607	81
Observed complete case	Individual histopathological feature	Intraplaque haemorrhage (%)	log1p_z	ARSB	-0.115752	6.212	-1.51137	0.134641	0.716842	81
Observed complete case	Individual histopathological feature	Intraplaque haemorrhage (%)	log1p_z	RETN	0.271141	0.886647	1.50954	0.135107	0.716842	81
Observed complete case	Individual histopathological feature	Intraplaque haemorrhage (%)	log1p_z	CEACAM1	0.171255	-2.45087	1.50935	0.135156	0.716842	81
Observed complete case	Individual histopathological feature	Intraplaque haemorrhage (%)	log1p_z	AOC3	-0.0812489	2.5316	-1.50684	0.135789	0.716842	81
Observed complete case	Individual histopathological feature	Intraplaque haemorrhage (%)	log1p_z	MYOC	-0.279606	-1.00749	-1.50604	0.136001	0.716842	81
Observed complete case	Individual histopathological feature	Intraplaque haemorrhage (%)	log1p_z	PCDH9	-0.17176	-6.75259	-1.50529	0.136193	0.716842	81
Observed complete case	Individual histopathological feature	Intraplaque haemorrhage (%)	log1p_z	ITGAV	-0.0477828	1.10335	-1.50502	0.136248	0.716842	81
Observed complete case	Individual histopathological feature	Intraplaque haemorrhage (%)	log1p_z	PALM	-0.215756	0.462058	-1.50445	0.136411	0.716842	81
Observed complete case	Individual histopathological feature	Intraplaque haemorrhage (%)	log1p_z	CPQ	-0.0808549	3.64756	-1.50426	0.136453	0.716842	81
Observed complete case	Individual histopathological feature	Intraplaque haemorrhage (%)	log1p_z	PDRG1	-0.141309	2.53908	-1.50333	0.136698	0.716842	81
Observed complete case	Individual histopathological feature	Intraplaque haemorrhage (%)	log1p_z	KAZN	-0.151292	4.09979	-1.49966	0.137645	0.717455	81
Observed complete case	Individual histopathological feature	Intraplaque haemorrhage (%)	log1p_z	GTPBP2	-0.133522	2.55355	-1.49888	0.137846	0.717455	81
Observed complete case	Individual histopathological feature	Intraplaque haemorrhage (%)	log1p_z	APOC1	-0.0715738	1.84827	-1.49828	0.137987	0.717455	81
Observed complete case	Individual histopathological feature	Intraplaque haemorrhage (%)	log1p_z	VWC2	-0.131141	-6.71225	-1.5005	0.137991	0.717455	71
Observed complete case	Individual histopathological feature	Intraplaque haemorrhage (%)	log1p_z	PDZK1	-0.114755	-2.30931	-1.49798	0.138079	0.717455	81
Observed complete case	Individual histopathological feature	Intraplaque haemorrhage (%)	log1p_z	FSTL3	-0.162177	-0.00195679	-1.49371	0.139191	0.719541	81
Observed complete case	Individual histopathological feature	Intraplaque haemorrhage (%)	log1p_z	ERVV-1	0.151676	-0.594349	1.49281	0.139426	0.719541	81
Observed complete case	Individual histopathological feature	Intraplaque haemorrhage (%)	log1p_z	IL6ST	-0.093874	-2.49498	-1.49133	0.139815	0.719541	81
Observed complete case	Individual histopathological feature	Intraplaque haemorrhage (%)	log1p_z	USP47	0.132884	2.24351	1.49092	0.139922	0.719541	81
Observed complete case	Individual histopathological feature	Intraplaque haemorrhage (%)	log1p_z	FGF23	-0.123111	-4.68125	-1.49067	0.139986	0.719541	81
Observed complete case	Individual histopathological feature	Intraplaque haemorrhage (%)	log1p_z	TFRC	-0.1171	-1.61239	-1.49061	0.140002	0.719541	81
Observed complete case	Individual histopathological feature	Intraplaque haemorrhage (%)	log1p_z	LZTFL1	-0.113163	8.47002	-1.48595	0.141229	0.723101	81
Observed complete case	Individual histopathological feature	Intraplaque haemorrhage (%)	log1p_z	IL9	0.115898	0.59276	1.484	0.141743	0.723101	81
Observed complete case	Individual histopathological feature	Intraplaque haemorrhage (%)	log1p_z	NME3	-0.140235	1.02142	-1.4835	0.141877	0.723101	81
Observed complete case	Individual histopathological feature	Intraplaque haemorrhage (%)	log1p_z	NAGA	-0.130087	2.04571	-1.48272	0.142083	0.723101	81
Observed complete case	Individual histopathological feature	Intraplaque haemorrhage (%)	log1p_z	ERBB2	-0.16607	0.9003	-1.47974	0.142875	0.723101	81
Observed complete case	Individual histopathological feature	Intraplaque haemorrhage (%)	log1p_z	SCGB3A2	-0.210933	0.914589	-1.47652	0.143735	0.723101	81
Observed complete case	Individual histopathological feature	Intraplaque haemorrhage (%)	log1p_z	ACADSB	-0.12938	7.6694	-1.47643	0.14376	0.723101	81
Observed complete case	Individual histopathological feature	Intraplaque haemorrhage (%)	log1p_z	NID2	0.143322	2.57447	1.47625	0.143807	0.723101	81
Observed complete case	Individual histopathological feature	Intraplaque haemorrhage (%)	log1p_z	PARK7	-0.0442831	5.69185	-1.47544	0.14401	0.723101	81
Observed complete case	Individual histopathological feature	Intraplaque haemorrhage (%)	log1p_z	RSPO1	-0.174008	-2.26873	-1.47742	0.144057	0.723101	71
Observed complete case	Individual histopathological feature	Intraplaque haemorrhage (%)	log1p_z	DCTD	-0.111808	7.00631	-1.47497	0.144151	0.723101	81
Observed complete case	Individual histopathological feature	Intraplaque haemorrhage (%)	log1p_z	HYAL1	-0.100818	-2.11902	-1.47476	0.144207	0.723101	81
Observed complete case	Individual histopathological feature	Intraplaque haemorrhage (%)	log1p_z	QSOX1	-0.0881561	4.52838	-1.47463	0.144243	0.723101	81
Observed complete case	Individual histopathological feature	Intraplaque haemorrhage (%)	log1p_z	CCL22	-0.19002	1.24516	-1.47455	0.144263	0.723101	81
Observed complete case	Individual histopathological feature	Intraplaque haemorrhage (%)	log1p_z	ERCC1	-0.134793	3.06596	-1.47208	0.144928	0.724538	81
Observed complete case	Individual histopathological feature	Intraplaque haemorrhage (%)	log1p_z	SEZ6L2	-0.100968	-4.13023	-1.47122	0.145162	0.724538	81
Observed complete case	Individual histopathological feature	Intraplaque haemorrhage (%)	log1p_z	ERMAP	0.112316	3.69712	1.46941	0.145649	0.724538	81
Observed complete case	Individual histopathological feature	Intraplaque haemorrhage (%)	log1p_z	BAG3	-0.244256	3.01697	-1.4712	0.145726	0.724538	71
Observed complete case	Individual histopathological feature	Intraplaque haemorrhage (%)	log1p_z	GUCY2C	0.08377	0.0332247	1.46875	0.145827	0.724538	81
Observed complete case	Individual histopathological feature	Intraplaque haemorrhage (%)	log1p_z	EGFL7	0.146601	-0.87771	1.46744	0.146184	0.725041	81
Observed complete case	Individual histopathological feature	Intraplaque haemorrhage (%)	log1p_z	TOP1	-0.0480278	-5.14941	-1.4631	0.147349	0.728418	81
Observed complete case	Individual histopathological feature	Intraplaque haemorrhage (%)	log1p_z	ERP29	-0.0339863	7.79551	-1.46277	0.147439	0.728418	81
Observed complete case	Individual histopathological feature	Intraplaque haemorrhage (%)	log1p_z	OTUD7B	-0.189133	5.42104	-1.46154	0.147791	0.728418	81
Observed complete case	Individual histopathological feature	Intraplaque haemorrhage (%)	log1p_z	S100A14	-0.127747	-2.7148	-1.46117	0.147892	0.728418	81
Observed complete case	Individual histopathological feature	Intraplaque haemorrhage (%)	log1p_z	MORF4L2	-0.177666	3.75704	-1.46006	0.148196	0.728649	81
Observed complete case	Individual histopathological feature	Intraplaque haemorrhage (%)	log1p_z	KYAT1	-0.161003	7.67861	-1.4581	0.148735	0.729693	81
Observed complete case	Individual histopathological feature	Intraplaque haemorrhage (%)	log1p_z	MYDGF	-0.0465641	8.24593	-1.45713	0.148985	0.729693	81
Observed complete case	Individual histopathological feature	Intraplaque haemorrhage (%)	log1p_z	EFCAB2	-0.159336	4.399	-1.45648	0.149179	0.729693	81
Observed complete case	Individual histopathological feature	Intraplaque haemorrhage (%)	log1p_z	AOC1	0.158185	-1.40288	1.4533	0.150057	0.729961	81
Observed complete case	Individual histopathological feature	Intraplaque haemorrhage (%)	log1p_z	CENPJ	-0.160652	2.344	-1.45187	0.150453	0.729961	81
Observed complete case	Individual histopathological feature	Intraplaque haemorrhage (%)	log1p_z	IL17F	0.084835	-0.824485	1.45084	0.15074	0.729961	81
Observed complete case	Individual histopathological feature	Intraplaque haemorrhage (%)	log1p_z	TPK1	-0.105672	5.11047	-1.45052	0.150829	0.729961	81
Observed complete case	Individual histopathological feature	Intraplaque haemorrhage (%)	log1p_z	SHD	-0.251266	-5.84222	-1.44986	0.151013	0.729961	81
Observed complete case	Individual histopathological feature	Intraplaque haemorrhage (%)	log1p_z	INPP1	-0.185534	3.3933	-1.44943	0.151131	0.729961	81
Observed complete case	Individual histopathological feature	Intraplaque haemorrhage (%)	log1p_z	ERBB4	-0.201807	0.603348	-1.44928	0.151173	0.729961	81
Observed complete case	Individual histopathological feature	Intraplaque haemorrhage (%)	log1p_z	TADA3	-0.155171	4.82404	-1.44886	0.151293	0.729961	81
Observed complete case	Individual histopathological feature	Intraplaque haemorrhage (%)	log1p_z	RNF41	-0.123227	5.43814	-1.44475	0.152438	0.733483	81
Observed complete case	Individual histopathological feature	Intraplaque haemorrhage (%)	log1p_z	PAEP	0.15333	-3.90747	1.44584	0.152692	0.733483	71
Observed complete case	Individual histopathological feature	Intraplaque haemorrhage (%)	log1p_z	GGACT	-0.0945144	7.27963	-1.44256	0.153055	0.733483	81
Observed complete case	Individual histopathological feature	Intraplaque haemorrhage (%)	log1p_z	SERPINA12	-0.116737	-5.53629	-1.4406	0.153607	0.733483	81
Observed complete case	Individual histopathological feature	Intraplaque haemorrhage (%)	log1p_z	SCARA5	-0.135217	-0.422983	-1.43941	0.153941	0.733483	81
Observed complete case	Individual histopathological feature	Intraplaque haemorrhage (%)	log1p_z	SHBG	-0.134052	-0.145638	-1.43829	0.154257	0.733483	81
Observed complete case	Individual histopathological feature	Intraplaque haemorrhage (%)	log1p_z	MED21	0.0841404	-0.0221444	1.43732	0.154532	0.733483	81
Observed complete case	Individual histopathological feature	Intraplaque haemorrhage (%)	log1p_z	TIGIT	-0.121754	-0.644793	-1.43597	0.154915	0.733483	81
Observed complete case	Individual histopathological feature	Intraplaque haemorrhage (%)	log1p_z	ARG2	0.114763	2.06912	1.43588	0.154942	0.733483	81
Observed complete case	Individual histopathological feature	Intraplaque haemorrhage (%)	log1p_z	PPT1	-0.124927	2.091	-1.43557	0.155028	0.733483	81
Observed complete case	Individual histopathological feature	Intraplaque haemorrhage (%)	log1p_z	ROBO2	-0.178873	1.29506	-1.43546	0.155061	0.733483	81
Observed complete case	Individual histopathological feature	Intraplaque haemorrhage (%)	log1p_z	GLO1	-0.0476396	6.65094	-1.43488	0.155211	0.733483	81
Observed complete case	Individual histopathological feature	Intraplaque haemorrhage (%)	log1p_z	TSPYL1	-0.131351	3.20734	-1.43432	0.155384	0.733483	81
Observed complete case	Individual histopathological feature	Intraplaque haemorrhage (%)	log1p_z	NECTIN4	0.214878	2.08305	1.43081	0.156385	0.734592	81
Observed complete case	Individual histopathological feature	Intraplaque haemorrhage (%)	log1p_z	TNFSF12	-0.197865	2.54894	-1.43054	0.156463	0.734592	81
Observed complete case	Individual histopathological feature	Intraplaque haemorrhage (%)	log1p_z	PRSS27	-0.0874222	-2.76033	-1.42911	0.156871	0.734592	81
Observed complete case	Individual histopathological feature	Intraplaque haemorrhage (%)	log1p_z	ADAM23	-0.13209	-5.64557	-1.4284	0.157075	0.734592	81
Observed complete case	Individual histopathological feature	Intraplaque haemorrhage (%)	log1p_z	WFDC1	-0.182866	-4.2152	-1.42795	0.157203	0.734592	81
Observed complete case	Individual histopathological feature	Intraplaque haemorrhage (%)	log1p_z	SSH3	-0.111792	2.72797	-1.42745	0.157349	0.734592	81
Observed complete case	Individual histopathological feature	Intraplaque haemorrhage (%)	log1p_z	ATXN10	-0.126883	5.4361	-1.42648	0.157628	0.734592	81
Observed complete case	Individual histopathological feature	Intraplaque haemorrhage (%)	log1p_z	DBN1	-0.113028	2.50432	-1.42566	0.157863	0.734592	81
Observed complete case	Individual histopathological feature	Intraplaque haemorrhage (%)	log1p_z	EDDM3B	-0.0831913	-2.32707	-1.42504	0.158042	0.734592	81
Observed complete case	Individual histopathological feature	Intraplaque haemorrhage (%)	log1p_z	CILP	-0.173212	2.12088	-1.42446	0.158208	0.734592	81
Observed complete case	Individual histopathological feature	Intraplaque haemorrhage (%)	log1p_z	FBN2	0.350791	-2.7147	1.42081	0.159263	0.736878	81
Observed complete case	Individual histopathological feature	Intraplaque haemorrhage (%)	log1p_z	C1QTNF9	-0.127578	-2.3397	-1.42042	0.159377	0.736878	81
Observed complete case	Individual histopathological feature	Intraplaque haemorrhage (%)	log1p_z	TEX101	-0.191579	-2.46805	-1.4181	0.16005	0.736878	81
Observed complete case	Individual histopathological feature	Intraplaque haemorrhage (%)	log1p_z	CHGA	-0.176885	0.863969	-1.41802	0.160073	0.736878	81
Observed complete case	Individual histopathological feature	Intraplaque haemorrhage (%)	log1p_z	PCARE	-0.134772	-2.13575	-1.41688	0.160405	0.736878	81
Observed complete case	Individual histopathological feature	Intraplaque haemorrhage (%)	log1p_z	ECHS1	-0.0673913	5.60408	-1.41676	0.160428	0.736878	81
Observed complete case	Individual histopathological feature	Intraplaque haemorrhage (%)	log1p_z	NCR3LG1	0.127844	-5.36376	1.4165	0.160518	0.736878	81
Observed complete case	Individual histopathological feature	Intraplaque haemorrhage (%)	log1p_z	CD248	-0.10498	2.33566	-1.41388	0.161284	0.738336	81
Observed complete case	Individual histopathological feature	Intraplaque haemorrhage (%)	log1p_z	BTN3A2	-0.0857094	0.375089	-1.41356	0.161376	0.738336	81
Observed complete case	Individual histopathological feature	Intraplaque haemorrhage (%)	log1p_z	INSL3	-0.187601	-5.30111	-1.41274	0.161617	0.738336	81
Observed complete case	Individual histopathological feature	Intraplaque haemorrhage (%)	log1p_z	RNASE6	-0.154411	7.84362	-1.41134	0.162029	0.7388	81
Observed complete case	Individual histopathological feature	Intraplaque haemorrhage (%)	log1p_z	GNGT1	0.160527	0.420878	1.40896	0.162728	0.7388	81
Observed complete case	Individual histopathological feature	Intraplaque haemorrhage (%)	log1p_z	TNFRSF19	-0.0926748	-4.58275	-1.40846	0.162875	0.7388	81
Observed complete case	Individual histopathological feature	Intraplaque haemorrhage (%)	log1p_z	PRKAR2A	-0.0983965	4.45118	-1.40594	0.16362	0.7388	81
Observed complete case	Individual histopathological feature	Intraplaque haemorrhage (%)	log1p_z	MTSS2	-0.168215	5.32306	-1.40448	0.164053	0.7388	81
Observed complete case	Individual histopathological feature	Intraplaque haemorrhage (%)	log1p_z	RELB	0.159605	-0.598067	1.40444	0.164064	0.7388	81
Observed complete case	Individual histopathological feature	Intraplaque haemorrhage (%)	log1p_z	CRIP2	-0.0489909	6.80627	-1.40534	0.164331	0.7388	71
Observed complete case	Individual histopathological feature	Intraplaque haemorrhage (%)	log1p_z	ASGR2	-0.132972	0.868735	-1.40352	0.164338	0.7388	81
Observed complete case	Individual histopathological feature	Intraplaque haemorrhage (%)	log1p_z	PDCD5	-0.0664363	6.2639	-1.40317	0.164428	0.7388	81
Observed complete case	Individual histopathological feature	Intraplaque haemorrhage (%)	log1p_z	IL36A	0.143359	0.374985	1.40195	0.164804	0.7388	81
Observed complete case	Individual histopathological feature	Intraplaque haemorrhage (%)	log1p_z	ITGA11	-0.168952	1.17029	-1.40085	0.165131	0.7388	81
Observed complete case	Individual histopathological feature	Intraplaque haemorrhage (%)	log1p_z	ANK2	-0.179421	4.94465	-1.39884	0.165731	0.7388	81
Observed complete case	Individual histopathological feature	Intraplaque haemorrhage (%)	log1p_z	NT-proBNP	-0.184825	-2.59737	-1.39839	0.165867	0.7388	81
Observed complete case	Individual histopathological feature	Intraplaque haemorrhage (%)	log1p_z	PAXX	-0.0674722	5.6429	-1.39798	0.165978	0.7388	81
Observed complete case	Individual histopathological feature	Intraplaque haemorrhage (%)	log1p_z	CPA2	-0.137863	-4.88928	-1.39742	0.166158	0.7388	81
Observed complete case	Individual histopathological feature	Intraplaque haemorrhage (%)	log1p_z	SH2D1A	-0.21435	3.99009	-1.39686	0.166324	0.7388	81
Observed complete case	Individual histopathological feature	Intraplaque haemorrhage (%)	log1p_z	ENO1	-0.0717528	4.7152	-1.39676	0.166345	0.7388	81
Observed complete case	Individual histopathological feature	Intraplaque haemorrhage (%)	log1p_z	GDF2	-0.0659761	-3.71247	-1.39599	0.166571	0.7388	81
Observed complete case	Individual histopathological feature	Intraplaque haemorrhage (%)	log1p_z	ASPSCR1	-0.118993	3.67543	-1.39572	0.166666	0.7388	81
Observed complete case	Individual histopathological feature	Intraplaque haemorrhage (%)	log1p_z	CNTN4	-0.21052	-1.24226	-1.39347	0.167344	0.74056	81
Observed complete case	Individual histopathological feature	Intraplaque haemorrhage (%)	log1p_z	GAS2	-0.158474	-0.0826309	-1.39267	0.167585	0.74056	81
Observed complete case	Individual histopathological feature	Intraplaque haemorrhage (%)	log1p_z	CTHRC1	-0.0427187	8.28854	-1.39171	0.167858	0.740613	81
Observed complete case	Individual histopathological feature	Intraplaque haemorrhage (%)	log1p_z	SUSD2	-0.183903	4.81433	-1.38935	0.168586	0.742305	81
Observed complete case	Individual histopathological feature	Intraplaque haemorrhage (%)	log1p_z	KIAA0319	0.203293	-1.69116	1.38876	0.168765	0.742305	81
Observed complete case	Individual histopathological feature	Intraplaque haemorrhage (%)	log1p_z	LY9	-0.1736	-2.94611	-1.38734	0.169195	0.743045	81
Observed complete case	Individual histopathological feature	Intraplaque haemorrhage (%)	log1p_z	PNLIPRP2	-0.336497	-5.61704	-1.38262	0.170634	0.746594	81
Observed complete case	Individual histopathological feature	Intraplaque haemorrhage (%)	log1p_z	SLIT2	-0.220272	1.95517	-1.38239	0.170706	0.746594	81
Observed complete case	Individual histopathological feature	Intraplaque haemorrhage (%)	log1p_z	CCND2	-0.162986	6.09603	-1.38181	0.170883	0.746594	81
Observed complete case	Individual histopathological feature	Intraplaque haemorrhage (%)	log1p_z	CD302	-0.13434	-2.2329	-1.38124	0.171056	0.746594	81
Observed complete case	Individual histopathological feature	Intraplaque haemorrhage (%)	log1p_z	ANXA2	-0.0583962	7.16396	-1.37933	0.171628	0.747656	81
Observed complete case	Individual histopathological feature	Intraplaque haemorrhage (%)	log1p_z	TNXB	-0.128472	-1.93355	-1.37873	0.171826	0.747656	81
Observed complete case	Individual histopathological feature	Intraplaque haemorrhage (%)	log1p_z	SPINK8	-0.111791	-0.529973	-1.37518	0.17292	0.750898	81
Observed complete case	Individual histopathological feature	Intraplaque haemorrhage (%)	log1p_z	CDH2	-0.167183	-1.6499	-1.37368	0.173386	0.750898	81
Observed complete case	Individual histopathological feature	Intraplaque haemorrhage (%)	log1p_z	PNLIP	-0.154695	-0.552954	-1.37355	0.173426	0.750898	81
Observed complete case	Individual histopathological feature	Intraplaque haemorrhage (%)	log1p_z	NOP56	-0.140394	1.66116	-1.37288	0.17363	0.750898	81
Observed complete case	Individual histopathological feature	Intraplaque haemorrhage (%)	log1p_z	PLG	-0.0944729	2.94525	-1.37128	0.174129	0.751873	81
Observed complete case	Individual histopathological feature	Intraplaque haemorrhage (%)	log1p_z	CTSO	-0.123739	-2.79292	-1.37045	0.174386	0.751873	81
Observed complete case	Individual histopathological feature	Intraplaque haemorrhage (%)	log1p_z	BGN	-0.0478282	3.82468	-1.36848	0.174983	0.753202	81
Observed complete case	Individual histopathological feature	Intraplaque haemorrhage (%)	log1p_z	IVD	-0.112692	3.45752	-1.36775	0.175225	0.753202	81
Observed complete case	Individual histopathological feature	Intraplaque haemorrhage (%)	log1p_z	SERPINA7	-0.0989296	2.30598	-1.36577	0.175845	0.754724	81
Observed complete case	Individual histopathological feature	Intraplaque haemorrhage (%)	log1p_z	PBXIP1	-0.22033	2.77512	-1.36412	0.17636	0.755137	81
Observed complete case	Individual histopathological feature	Intraplaque haemorrhage (%)	log1p_z	PVALB	-0.192865	0.927099	-1.36256	0.176852	0.755137	81
Observed complete case	Individual histopathological feature	Intraplaque haemorrhage (%)	log1p_z	TGFBR1	-0.16748	-1.33259	-1.36254	0.176858	0.755137	81
Observed complete case	Individual histopathological feature	Intraplaque haemorrhage (%)	log1p_z	NUCB2	-0.121965	0.994969	-1.36207	0.177006	0.755137	81
Observed complete case	Individual histopathological feature	Intraplaque haemorrhage (%)	log1p_z	GPIHBP1	0.222661	-4.22458	1.35949	0.177816	0.75723	81
Observed complete case	Individual histopathological feature	Intraplaque haemorrhage (%)	log1p_z	ACTA2	-0.033993	6.43291	-1.3574	0.178462	0.75723	81
Observed complete case	Individual histopathological feature	Intraplaque haemorrhage (%)	log1p_z	CTF1	-0.245236	4.68698	-1.35696	0.178617	0.75723	81
Observed complete case	Individual histopathological feature	Intraplaque haemorrhage (%)	log1p_z	IL31RA	-0.313821	-0.275309	-1.3568	0.178666	0.75723	81
Observed complete case	Individual histopathological feature	Intraplaque haemorrhage (%)	log1p_z	BTD	-0.0689025	2.51431	-1.35625	0.178831	0.75723	81
Observed complete case	Individual histopathological feature	Intraplaque haemorrhage (%)	log1p_z	DCLRE1C	-0.106921	0.735114	-1.35068	0.180611	0.760477	81
Observed complete case	Individual histopathological feature	Intraplaque haemorrhage (%)	log1p_z	CD99L2	-0.157788	3.44225	-1.35063	0.180627	0.760477	81
Observed complete case	Individual histopathological feature	Intraplaque haemorrhage (%)	log1p_z	FLT3LG	-0.125865	-1.55074	-1.3502	0.180764	0.760477	81
Observed complete case	Individual histopathological feature	Intraplaque haemorrhage (%)	log1p_z	CFI	-0.0795401	2.74711	-1.34725	0.181709	0.760477	81
Observed complete case	Individual histopathological feature	Intraplaque haemorrhage (%)	log1p_z	L3HYPDH	-0.0747697	7.8425	-1.34676	0.181864	0.760477	81
Observed complete case	Individual histopathological feature	Intraplaque haemorrhage (%)	log1p_z	HNF1A	-0.216619	-0.294293	-1.34568	0.182212	0.760477	81
Observed complete case	Individual histopathological feature	Intraplaque haemorrhage (%)	log1p_z	PRSS2	-0.139333	-1.90543	-1.34508	0.182405	0.760477	81
Observed complete case	Individual histopathological feature	Intraplaque haemorrhage (%)	log1p_z	LAIR2	-0.14883	-2.88791	-1.3462	0.182588	0.760477	71
Observed complete case	Individual histopathological feature	Intraplaque haemorrhage (%)	log1p_z	BCAM	-0.134847	3.3344	-1.34369	0.182854	0.760477	81
Observed complete case	Individual histopathological feature	Intraplaque haemorrhage (%)	log1p_z	DDR1	-0.0859958	-1.66197	-1.34225	0.183319	0.760477	81
Observed complete case	Individual histopathological feature	Intraplaque haemorrhage (%)	log1p_z	DCUN1D2	-0.152094	2.55252	-1.34205	0.183383	0.760477	81
Observed complete case	Individual histopathological feature	Intraplaque haemorrhage (%)	log1p_z	GFRA1	-0.152867	-3.53945	-1.342	0.183399	0.760477	81
Observed complete case	Individual histopathological feature	Intraplaque haemorrhage (%)	log1p_z	KIAA1549	-0.279816	-1.62777	-1.3419	0.183432	0.760477	81
Observed complete case	Individual histopathological feature	Intraplaque haemorrhage (%)	log1p_z	PCSK9	-0.135442	-2.17278	-1.34075	0.183803	0.760477	81
Observed complete case	Individual histopathological feature	Intraplaque haemorrhage (%)	log1p_z	TTF2	-0.14642	5.1446	-1.34066	0.183832	0.760477	81
Observed complete case	Individual histopathological feature	Intraplaque haemorrhage (%)	log1p_z	PGD	0.162995	0.44728	1.3402	0.183981	0.760477	81
Observed complete case	Individual histopathological feature	Intraplaque haemorrhage (%)	log1p_z	TPT1	0.213951	-1.60325	1.33966	0.184155	0.760477	81
Observed complete case	Individual histopathological feature	Intraplaque haemorrhage (%)	log1p_z	BHLHE40	0.168422	3.56564	1.33676	0.185096	0.763251	81
Observed complete case	Individual histopathological feature	Intraplaque haemorrhage (%)	log1p_z	BST2	-0.0950396	5.16643	-1.33224	0.186569	0.765619	81
Observed complete case	Individual histopathological feature	Intraplaque haemorrhage (%)	log1p_z	TEF	-0.131068	2.97718	-1.33071	0.187069	0.765619	81
Observed complete case	Individual histopathological feature	Intraplaque haemorrhage (%)	log1p_z	SCRG1	-0.129122	-1.43907	-1.33067	0.187085	0.765619	81
Observed complete case	Individual histopathological feature	Intraplaque haemorrhage (%)	log1p_z	IZUMO1	-0.15174	0.697564	-1.33024	0.187226	0.765619	81
Observed complete case	Individual histopathological feature	Intraplaque haemorrhage (%)	log1p_z	MPRIP	-0.147693	3.10065	-1.32972	0.187395	0.765619	81
Observed complete case	Individual histopathological feature	Intraplaque haemorrhage (%)	log1p_z	ESM1	-0.148498	0.413426	-1.32943	0.18749	0.765619	81
Observed complete case	Individual histopathological feature	Intraplaque haemorrhage (%)	log1p_z	MIA	-0.148442	-1.72193	-1.32922	0.187559	0.765619	81
Observed complete case	Individual histopathological feature	Intraplaque haemorrhage (%)	log1p_z	ADAMTSL2	-0.14023	0.361758	-1.32617	0.188563	0.768609	81
Observed complete case	Individual histopathological feature	Intraplaque haemorrhage (%)	log1p_z	PDZD2	-0.237714	4.29598	-1.32354	0.189433	0.771049	81
Observed complete case	Individual histopathological feature	Intraplaque haemorrhage (%)	log1p_z	BAMBI	-0.0759193	0.146558	-1.32051	0.190435	0.771414	81
Observed complete case	Individual histopathological feature	Intraplaque haemorrhage (%)	log1p_z	MMP9	0.184106	2.17447	1.32013	0.190562	0.771414	81
Observed complete case	Individual histopathological feature	Intraplaque haemorrhage (%)	log1p_z	KLHL41	-0.192452	-1.47932	-1.32009	0.190575	0.771414	81
Observed complete case	Individual histopathological feature	Intraplaque haemorrhage (%)	log1p_z	SV2A	-0.192041	5.36679	-1.31999	0.19061	0.771414	81
Observed complete case	Individual histopathological feature	Intraplaque haemorrhage (%)	log1p_z	DDT	-0.0273377	4.48135	-1.31833	0.191145	0.772478	81
Observed complete case	Individual histopathological feature	Intraplaque haemorrhage (%)	log1p_z	CALY	0.0771824	0.3377	1.31667	0.191715	0.773677	81
Observed complete case	Individual histopathological feature	Intraplaque haemorrhage (%)	log1p_z	AKR7L	0.0806662	-1.03297	1.31578	0.192011	0.773771	81
Observed complete case	Individual histopathological feature	Intraplaque haemorrhage (%)	log1p_z	PLSCR3	-0.0839533	4.68603	-1.31438	0.19248	0.773794	81
Observed complete case	Individual histopathological feature	Intraplaque haemorrhage (%)	log1p_z	PRTFDC1	-0.135123	4.04613	-1.31374	0.192695	0.773794	81
Observed complete case	Individual histopathological feature	Intraplaque haemorrhage (%)	log1p_z	PTPRZ1	-0.15038	-2.84381	-1.31243	0.193135	0.773794	81
Observed complete case	Individual histopathological feature	Intraplaque haemorrhage (%)	log1p_z	VCPKMT	-0.122089	1.3451	-1.31198	0.193284	0.773794	81
Observed complete case	Individual histopathological feature	Intraplaque haemorrhage (%)	log1p_z	BTN1A1	0.155131	-1.962	1.3117	0.19338	0.773794	81
Observed complete case	Individual histopathological feature	Intraplaque haemorrhage (%)	log1p_z	PHLDB2	-0.196769	-0.346863	-1.31085	0.193665	0.773843	81
Observed complete case	Individual histopathological feature	Intraplaque haemorrhage (%)	log1p_z	APOE	-0.0843178	3.42961	-1.30974	0.194037	0.774238	81
Observed complete case	Individual histopathological feature	Intraplaque haemorrhage (%)	log1p_z	CTBS	-0.0998238	2.55189	-1.30851	0.194454	0.774811	81
Observed complete case	Individual histopathological feature	Intraplaque haemorrhage (%)	log1p_z	CDAN1	-0.0429727	1.08618	-1.30666	0.195064	0.775631	81
Observed complete case	Individual histopathological feature	Intraplaque haemorrhage (%)	log1p_z	GORASP2	-0.0892669	4.53353	-1.30628	0.195206	0.775631	81
Observed complete case	Individual histopathological feature	Intraplaque haemorrhage (%)	log1p_z	CHRDL1	-0.139662	-1.75703	-1.30388	0.19602	0.776177	81
Observed complete case	Individual histopathological feature	Intraplaque haemorrhage (%)	log1p_z	IGSF9	-0.190301	-4.69276	-1.303	0.196319	0.776177	81
Observed complete case	Individual histopathological feature	Intraplaque haemorrhage (%)	log1p_z	TPSD1	-0.129353	0.200894	-1.30292	0.196347	0.776177	81
Observed complete case	Individual histopathological feature	Intraplaque haemorrhage (%)	log1p_z	IGFBPL1	-0.180118	3.63449	-1.30265	0.196438	0.776177	81
Observed complete case	Individual histopathological feature	Intraplaque haemorrhage (%)	log1p_z	CNPY4	-0.0865685	3.84089	-1.30159	0.196798	0.776284	81
Observed complete case	Individual histopathological feature	Intraplaque haemorrhage (%)	log1p_z	GASK1A	-0.093826	-1.04748	-1.30096	0.197013	0.776284	81
Observed complete case	Individual histopathological feature	Intraplaque haemorrhage (%)	log1p_z	SMAD5	-0.0639896	-0.484125	-1.29969	0.197435	0.776869	81
Observed complete case	Individual histopathological feature	Intraplaque haemorrhage (%)	log1p_z	MYL3	-0.192913	-1.9142	-1.29804	0.198009	0.778048	81
Observed complete case	Individual histopathological feature	Intraplaque haemorrhage (%)	log1p_z	KIRREL1	-0.0543296	-3.62341	-1.29601	0.198691	0.778713	81
Observed complete case	Individual histopathological feature	Intraplaque haemorrhage (%)	log1p_z	PGLYRP2	-0.072195	3.21598	-1.29553	0.198866	0.778713	81
Observed complete case	Individual histopathological feature	Intraplaque haemorrhage (%)	log1p_z	GET3	-0.0577644	1.89507	-1.2951	0.199001	0.778713	81
Observed complete case	Individual histopathological feature	Intraplaque haemorrhage (%)	log1p_z	ACY3	-0.15199	-3.98109	-1.29303	0.199729	0.780483	81
Observed complete case	Individual histopathological feature	Intraplaque haemorrhage (%)	log1p_z	LRRN1	-0.174901	-4.70166	-1.29193	0.200108	0.780782	81
Observed complete case	Individual histopathological feature	Intraplaque haemorrhage (%)	log1p_z	SPINK2	-0.139139	0.0295963	-1.29121	0.200356	0.780782	81
Observed complete case	Individual histopathological feature	Intraplaque haemorrhage (%)	log1p_z	MANSC1	-0.115122	-1.26447	-1.28946	0.200959	0.781778	81
Observed complete case	Individual histopathological feature	Intraplaque haemorrhage (%)	log1p_z	PTPRH	0.0643747	-3.26739	1.28765	0.201576	0.781778	81
Observed complete case	Individual histopathological feature	Intraplaque haemorrhage (%)	log1p_z	B2M	-0.0787616	6.65772	-1.28707	0.201788	0.781778	81
Observed complete case	Individual histopathological feature	Intraplaque haemorrhage (%)	log1p_z	GPRC5C	-0.122124	-0.371107	-1.28379	0.202928	0.781778	81
Observed complete case	Individual histopathological feature	Intraplaque haemorrhage (%)	log1p_z	NPPB	-0.21081	0.423901	-1.28372	0.202951	0.781778	81
Observed complete case	Individual histopathological feature	Intraplaque haemorrhage (%)	log1p_z	CD200	-0.0980185	2.15043	-1.2836	0.202993	0.781778	81
Observed complete case	Individual histopathological feature	Intraplaque haemorrhage (%)	log1p_z	UFD1	-0.131519	5.62767	-1.28179	0.203623	0.781778	81
Observed complete case	Individual histopathological feature	Intraplaque haemorrhage (%)	log1p_z	WAS	0.110724	1.83593	1.28177	0.203633	0.781778	81
Observed complete case	Individual histopathological feature	Intraplaque haemorrhage (%)	log1p_z	LMNB2	-0.0948231	1.17056	-1.28088	0.203944	0.781778	81
Observed complete case	Individual histopathological feature	Intraplaque haemorrhage (%)	log1p_z	KIF1C	-0.142285	2.48833	-1.28059	0.204042	0.781778	81
Observed complete case	Individual histopathological feature	Intraplaque haemorrhage (%)	log1p_z	LACRT	-0.106502	-1.7783	-1.27976	0.204335	0.781778	81
Observed complete case	Individual histopathological feature	Intraplaque haemorrhage (%)	log1p_z	NXPH3	-0.195946	-0.531743	-1.27947	0.204434	0.781778	81
Observed complete case	Individual histopathological feature	Intraplaque haemorrhage (%)	log1p_z	EPHX2	-0.102957	-0.204395	-1.27923	0.204521	0.781778	81
Observed complete case	Individual histopathological feature	Intraplaque haemorrhage (%)	log1p_z	CPPED1	-0.0315421	5.29553	-1.27901	0.204584	0.781778	81
Observed complete case	Individual histopathological feature	Intraplaque haemorrhage (%)	log1p_z	FKBP5	-0.0781678	5.1654	-1.28008	0.204745	0.781778	71
Observed complete case	Individual histopathological feature	Intraplaque haemorrhage (%)	log1p_z	PRSS53	-0.0808226	-3.13752	-1.27685	0.205356	0.783059	81
Observed complete case	Individual histopathological feature	Intraplaque haemorrhage (%)	log1p_z	SPRING1	0.190513	-1.59826	1.27545	0.205846	0.783872	81
Observed complete case	Individual histopathological feature	Intraplaque haemorrhage (%)	log1p_z	INSL5	-0.0947685	-5.26088	-1.27419	0.206292	0.78432	81
Observed complete case	Individual histopathological feature	Intraplaque haemorrhage (%)	log1p_z	KLRF1	-0.130331	-1.31202	-1.27355	0.206516	0.78432	81
Observed complete case	Individual histopathological feature	Intraplaque haemorrhage (%)	log1p_z	DYNLT3	-0.0956716	7.94724	-1.27174	0.207156	0.785283	81
Observed complete case	Individual histopathological feature	Intraplaque haemorrhage (%)	log1p_z	AKT1S1	-0.136851	4.845	-1.27116	0.207361	0.785283	81
Observed complete case	Individual histopathological feature	Intraplaque haemorrhage (%)	log1p_z	PSAP	-0.0473832	3.00662	-1.27044	0.2076	0.785283	81
Observed complete case	Individual histopathological feature	Intraplaque haemorrhage (%)	log1p_z	ITPR1	-0.134418	6.3403	-1.2689	0.208162	0.786213	81
Observed complete case	Individual histopathological feature	Intraplaque haemorrhage (%)	log1p_z	HSPG2	-0.152427	2.0108	-1.26746	0.208675	0.786213	81
Observed complete case	Individual histopathological feature	Intraplaque haemorrhage (%)	log1p_z	NINJ1	0.128479	2.65794	1.26745	0.208678	0.786213	81
Observed complete case	Individual histopathological feature	Intraplaque haemorrhage (%)	log1p_z	APOF	-0.106804	0.0953802	-1.26584	0.209248	0.787318	81
Observed complete case	Individual histopathological feature	Intraplaque haemorrhage (%)	log1p_z	MAPT	-0.179236	0.542302	-1.26457	0.209701	0.787462	81
Observed complete case	Individual histopathological feature	Intraplaque haemorrhage (%)	log1p_z	IFNL1	0.109958	-0.520584	1.26328	0.210162	0.787462	81
Observed complete case	Individual histopathological feature	Intraplaque haemorrhage (%)	log1p_z	MPO	0.0960033	3.21077	1.26306	0.210241	0.787462	81
Observed complete case	Individual histopathological feature	Intraplaque haemorrhage (%)	log1p_z	ZNRD2	-0.125272	6.30145	-1.2625	0.210444	0.787462	81
Observed complete case	Individual histopathological feature	Intraplaque haemorrhage (%)	log1p_z	COPB2	0.090805	0.236054	1.26152	0.210793	0.787462	81
Observed complete case	Individual histopathological feature	Intraplaque haemorrhage (%)	log1p_z	CLEC4G	0.345984	-2.83324	1.26108	0.210952	0.787462	81
Observed complete case	Individual histopathological feature	Intraplaque haemorrhage (%)	log1p_z	SEMA3F	-0.0994371	-1.6377	-1.26028	0.211239	0.787495	81
Observed complete case	Individual histopathological feature	Intraplaque haemorrhage (%)	log1p_z	INPP5J	-0.172057	2.05848	-1.25773	0.212156	0.789876	81
Observed complete case	Individual histopathological feature	Intraplaque haemorrhage (%)	log1p_z	SUOX	-0.0619481	4.13903	-1.25386	0.213538	0.793129	81
Observed complete case	Individual histopathological feature	Intraplaque haemorrhage (%)	log1p_z	PILRB	0.13725	1.72892	1.25375	0.213588	0.793129	81
Observed complete case	Individual histopathological feature	Intraplaque haemorrhage (%)	log1p_z	CDH4	-0.126584	-0.83931	-1.25156	0.214383	0.793596	81
Observed complete case	Individual histopathological feature	Intraplaque haemorrhage (%)	log1p_z	ATP1B1	-0.121437	-1.5581	-1.25106	0.214566	0.793596	81
Observed complete case	Individual histopathological feature	Intraplaque haemorrhage (%)	log1p_z	ALCAM	-0.122604	2.09905	-1.25043	0.214794	0.793596	81
Observed complete case	Individual histopathological feature	Intraplaque haemorrhage (%)	log1p_z	REG3G	-0.125554	-2.44275	-1.24993	0.214975	0.793596	81
Observed complete case	Individual histopathological feature	Intraplaque haemorrhage (%)	log1p_z	NUDT16	-0.158911	5.06809	-1.24955	0.215113	0.793596	81
Observed complete case	Individual histopathological feature	Intraplaque haemorrhage (%)	log1p_z	CGREF1	-0.0887558	0.435791	-1.24742	0.215888	0.795421	81
Observed complete case	Individual histopathological feature	Intraplaque haemorrhage (%)	log1p_z	ITGB1BP1	-0.112813	3.59091	-1.24546	0.216605	0.797029	81
Observed complete case	Individual histopathological feature	Intraplaque haemorrhage (%)	log1p_z	CTRB1	-0.129907	-1.95873	-1.24049	0.218424	0.799528	81
Observed complete case	Individual histopathological feature	Intraplaque haemorrhage (%)	log1p_z	PDP1	-0.126781	9.0892	-1.24036	0.218473	0.799528	81
Observed complete case	Individual histopathological feature	Intraplaque haemorrhage (%)	log1p_z	CDKN2D	0.115293	-0.52336	1.24029	0.2185	0.799528	81
Observed complete case	Individual histopathological feature	Intraplaque haemorrhage (%)	log1p_z	BDNF	-0.170386	0.765543	-1.24009	0.218572	0.799528	81
Observed complete case	Individual histopathological feature	Intraplaque haemorrhage (%)	log1p_z	RAB39B	-0.145282	-1.67438	-1.23976	0.218693	0.799528	81
Observed complete case	Individual histopathological feature	Intraplaque haemorrhage (%)	log1p_z	PRUNE2	-0.214661	4.09081	-1.23811	0.219303	0.799846	81
Observed complete case	Individual histopathological feature	Intraplaque haemorrhage (%)	log1p_z	CEP43	-0.0939899	4.80004	-1.23799	0.219345	0.799846	81
Observed complete case	Individual histopathological feature	Intraplaque haemorrhage (%)	log1p_z	POF1B	-0.183347	0.263565	-1.23668	0.219828	0.800078	81
Observed complete case	Individual histopathological feature	Intraplaque haemorrhage (%)	log1p_z	TMED10	-0.103336	0.62088	-1.23629	0.219972	0.800078	81
Observed complete case	Individual histopathological feature	Intraplaque haemorrhage (%)	log1p_z	TRIM5	-0.128385	6.53283	-1.23482	0.220518	0.801036	81
Observed complete case	Individual histopathological feature	Intraplaque haemorrhage (%)	log1p_z	TIMP4	-0.0983859	-1.01768	-1.23061	0.222081	0.805681	81
Observed complete case	Individual histopathological feature	Intraplaque haemorrhage (%)	log1p_z	SSC5D	-0.201886	-0.463901	-1.22921	0.222601	0.806537	81
Observed complete case	Individual histopathological feature	Intraplaque haemorrhage (%)	log1p_z	GOLGA3	-0.134015	4.53493	-1.22593	0.223828	0.807596	81
Observed complete case	Individual histopathological feature	Intraplaque haemorrhage (%)	log1p_z	FUCA1	-0.115319	2.73986	-1.2259	0.22384	0.807596	81
Observed complete case	Individual histopathological feature	Intraplaque haemorrhage (%)	log1p_z	FKBP7	-0.091699	6.40612	-1.22542	0.224017	0.807596	81
Observed complete case	Individual histopathological feature	Intraplaque haemorrhage (%)	log1p_z	APOA2	-0.136671	-2.61876	-1.22538	0.224032	0.807596	81
Observed complete case	Individual histopathological feature	Intraplaque haemorrhage (%)	log1p_z	FXN	-0.0553096	3.97918	-1.22354	0.224708	0.809006	81
Observed complete case	Individual histopathological feature	Intraplaque haemorrhage (%)	log1p_z	MZB1	-0.134548	4.47495	-1.22138	0.225536	0.810146	81
Observed complete case	Individual histopathological feature	Intraplaque haemorrhage (%)	log1p_z	EPHA4	-0.133247	-2.88449	-1.22115	0.22562	0.810146	81
Observed complete case	Individual histopathological feature	Intraplaque haemorrhage (%)	log1p_z	UPK3A	0.105854	-0.947119	1.22046	0.225881	0.810146	81
Observed complete case	Individual histopathological feature	Intraplaque haemorrhage (%)	log1p_z	YTHDF3	-0.102841	3.31055	-1.21939	0.226284	0.810564	81
Observed complete case	Individual histopathological feature	Intraplaque haemorrhage (%)	log1p_z	FGA	-0.14626	1.62451	-1.21663	0.227328	0.813279	81
Observed complete case	Individual histopathological feature	Intraplaque haemorrhage (%)	log1p_z	FRMD4B	0.1013	2.31978	1.2152	0.227868	0.814169	81
Observed complete case	Individual histopathological feature	Intraplaque haemorrhage (%)	log1p_z	LIFR	-0.111673	-3.71018	-1.21446	0.228151	0.814169	81
Observed complete case	Individual histopathological feature	Intraplaque haemorrhage (%)	log1p_z	AGRN	-0.150928	1.50038	-1.21366	0.228456	0.814232	81
Observed complete case	Individual histopathological feature	Intraplaque haemorrhage (%)	log1p_z	SHISA5	-0.0698442	2.8908	-1.21146	0.229291	0.815353	81
Observed complete case	Individual histopathological feature	Intraplaque haemorrhage (%)	log1p_z	PTK7	0.106273	-0.478183	1.21132	0.229345	0.815353	81
Observed complete case	Individual histopathological feature	Intraplaque haemorrhage (%)	log1p_z	EIF4B	-0.122992	2.70137	-1.21148	0.229792	0.815921	71
Observed complete case	Individual histopathological feature	Intraplaque haemorrhage (%)	log1p_z	XG	-0.176995	1.28693	-1.20917	0.230163	0.816214	81
Observed complete case	Individual histopathological feature	Intraplaque haemorrhage (%)	log1p_z	PPP1R2	-0.0902888	6.52214	-1.208	0.230614	0.816792	81
Observed complete case	Individual histopathological feature	Intraplaque haemorrhage (%)	log1p_z	TPPP3	-0.19837	3.5564	-1.20706	0.230973	0.817046	81
Observed complete case	Individual histopathological feature	Intraplaque haemorrhage (%)	log1p_z	NPC2	-0.0267309	4.80655	-1.20469	0.231865	0.817462	81
Observed complete case	Individual histopathological feature	Intraplaque haemorrhage (%)	log1p_z	ITM2A	-0.104429	-2.88658	-1.20249	0.232724	0.817462	81
Observed complete case	Individual histopathological feature	Intraplaque haemorrhage (%)	log1p_z	RAC3	-0.0458472	-1.15623	-1.20198	0.232908	0.817462	81
Observed complete case	Individual histopathological feature	Intraplaque haemorrhage (%)	log1p_z	PCNA	-0.0608708	1.01363	-1.20195	0.232925	0.817462	81
Observed complete case	Individual histopathological feature	Intraplaque haemorrhage (%)	log1p_z	SPTLC1	-0.0947433	6.00515	-1.20192	0.232945	0.817462	81
Observed complete case	Individual histopathological feature	Intraplaque haemorrhage (%)	log1p_z	PVR	-0.0938505	-2.08789	-1.20082	0.233371	0.817462	81
Observed complete case	Individual histopathological feature	Intraplaque haemorrhage (%)	log1p_z	TBCB	-0.0998897	4.65823	-1.20207	0.233395	0.817462	71
Observed complete case	Individual histopathological feature	Intraplaque haemorrhage (%)	log1p_z	SPARCL1	-0.154341	-0.549026	-1.20075	0.233396	0.817462	81
Observed complete case	Individual histopathological feature	Intraplaque haemorrhage (%)	log1p_z	GZMA	-0.148626	0.545704	-1.19963	0.233828	0.817945	81
Observed complete case	Individual histopathological feature	Intraplaque haemorrhage (%)	log1p_z	RAB2B	-0.10712	4.53773	-1.1989	0.23411	0.817945	81
Observed complete case	Individual histopathological feature	Intraplaque haemorrhage (%)	log1p_z	SMOC1	-0.179187	0.661628	-1.19616	0.235172	0.819038	81
Observed complete case	Individual histopathological feature	Intraplaque haemorrhage (%)	log1p_z	COL4A4	0.0773036	1.12296	1.19595	0.235254	0.819038	81
Observed complete case	Individual histopathological feature	Intraplaque haemorrhage (%)	log1p_z	GIMAP8	-0.155108	4.41952	-1.19583	0.235301	0.819038	81
Observed complete case	Individual histopathological feature	Intraplaque haemorrhage (%)	log1p_z	CES2	-0.110448	-1.3784	-1.19508	0.235592	0.819038	81
Observed complete case	Individual histopathological feature	Intraplaque haemorrhage (%)	log1p_z	KLKB1	-0.0887876	2.56807	-1.19437	0.235867	0.819038	81
Observed complete case	Individual histopathological feature	Intraplaque haemorrhage (%)	log1p_z	IL12RB2	0.0619677	-4.36929	1.19319	0.236321	0.819142	81
Observed complete case	Individual histopathological feature	Intraplaque haemorrhage (%)	log1p_z	SMPD1	-0.0814359	0.882515	-1.19281	0.236474	0.819142	81
Observed complete case	Individual histopathological feature	Intraplaque haemorrhage (%)	log1p_z	ITGB1BP2	-0.207838	5.31915	-1.19021	0.237489	0.82013	81
Observed complete case	Individual histopathological feature	Intraplaque haemorrhage (%)	log1p_z	CST1	-0.198598	-1.95679	-1.19021	0.237491	0.82013	81
Observed complete case	Individual histopathological feature	Intraplaque haemorrhage (%)	log1p_z	MGMT	-0.130587	6.13245	-1.18974	0.237674	0.82013	81
Observed complete case	Individual histopathological feature	Intraplaque haemorrhage (%)	log1p_z	GRIN2B	0.0909642	-0.390875	1.18903	0.23795	0.82013	81
Observed complete case	Individual histopathological feature	Intraplaque haemorrhage (%)	log1p_z	LILRA3	0.123643	-0.578506	1.18838	0.238205	0.82013	81
Observed complete case	Individual histopathological feature	Intraplaque haemorrhage (%)	log1p_z	ATF2	-0.103	3.28468	-1.18583	0.239205	0.822577	81
Observed complete case	Individual histopathological feature	Intraplaque haemorrhage (%)	log1p_z	SKAP1	-0.183266	0.906255	-1.18588	0.239687	0.823235	71
Observed complete case	Individual histopathological feature	Intraplaque haemorrhage (%)	log1p_z	ITGAM	0.139291	3.6312	1.18189	0.240755	0.824668	81
Observed complete case	Individual histopathological feature	Intraplaque haemorrhage (%)	log1p_z	CREBZF	-0.0510692	1.42631	-1.18172	0.24081	0.824668	81
Observed complete case	Individual histopathological feature	Intraplaque haemorrhage (%)	log1p_z	MCEE	-0.130726	6.95158	-1.18053	0.241291	0.824668	81
Observed complete case	Individual histopathological feature	Intraplaque haemorrhage (%)	log1p_z	VASN	-0.0821942	-2.55309	-1.17902	0.241892	0.824668	81
Observed complete case	Individual histopathological feature	Intraplaque haemorrhage (%)	log1p_z	CRADD	-0.140789	4.55056	-1.17983	0.24207	0.824668	71
Observed complete case	Individual histopathological feature	Intraplaque haemorrhage (%)	log1p_z	ATP6V1G1	0.0412697	6.69726	1.17851	0.242078	0.824668	81
Observed complete case	Individual histopathological feature	Intraplaque haemorrhage (%)	log1p_z	PAPPA	-0.121357	1.60298	-1.17761	0.24245	0.824668	81
Observed complete case	Individual histopathological feature	Intraplaque haemorrhage (%)	log1p_z	PGF	-0.158651	2.32902	-1.17642	0.242921	0.824668	81
Observed complete case	Individual histopathological feature	Intraplaque haemorrhage (%)	log1p_z	NFATC3	-0.124806	2.39837	-1.17637	0.242943	0.824668	81
Observed complete case	Individual histopathological feature	Intraplaque haemorrhage (%)	log1p_z	HRAS	-0.153271	3.30695	-1.17619	0.243011	0.824668	81
Observed complete case	Individual histopathological feature	Intraplaque haemorrhage (%)	log1p_z	CSF1	0.125651	1.21432	1.17376	0.243978	0.824754	81
Observed complete case	Individual histopathological feature	Intraplaque haemorrhage (%)	log1p_z	TNFRSF11B	0.0424063	5.90649	1.17259	0.244432	0.824754	81
Observed complete case	Individual histopathological feature	Intraplaque haemorrhage (%)	log1p_z	FAS	-0.109076	3.24249	-1.1724	0.244521	0.824754	81
Observed complete case	Individual histopathological feature	Intraplaque haemorrhage (%)	log1p_z	TMSB10	-0.0334966	4.39625	-1.17213	0.244615	0.824754	81
Observed complete case	Individual histopathological feature	Intraplaque haemorrhage (%)	log1p_z	PRELP	-0.0335768	4.32229	-1.17162	0.244821	0.824754	81
Observed complete case	Individual histopathological feature	Intraplaque haemorrhage (%)	log1p_z	CRISP2	-0.124371	-4.4346	-1.17055	0.24526	0.824754	81
Observed complete case	Individual histopathological feature	Intraplaque haemorrhage (%)	log1p_z	DEFB4A_DEFB4B	-0.218323	-0.727911	-1.16762	0.246432	0.824754	81
Observed complete case	Individual histopathological feature	Intraplaque haemorrhage (%)	log1p_z	C9	-0.149663	1.77802	-1.16712	0.246633	0.824754	81
Observed complete case	Individual histopathological feature	Intraplaque haemorrhage (%)	log1p_z	PPM1F	-0.0573877	5.14937	-1.16688	0.24672	0.824754	81
Observed complete case	Individual histopathological feature	Intraplaque haemorrhage (%)	log1p_z	EPHB4	-0.0836434	-1.25153	-1.16673	0.246792	0.824754	81
Observed complete case	Individual histopathological feature	Intraplaque haemorrhage (%)	log1p_z	SEMA4C	-0.102313	-1.11358	-1.16654	0.246868	0.824754	81
Observed complete case	Individual histopathological feature	Intraplaque haemorrhage (%)	log1p_z	TAFA5	-0.0805264	-4.0643	-1.16527	0.247379	0.824754	81
Observed complete case	Individual histopathological feature	Intraplaque haemorrhage (%)	log1p_z	TSHB	-0.138528	-3.24174	-1.16491	0.247525	0.824754	81
Observed complete case	Individual histopathological feature	Intraplaque haemorrhage (%)	log1p_z	TG	-0.107033	-3.32065	-1.16404	0.247871	0.824754	81
Observed complete case	Individual histopathological feature	Intraplaque haemorrhage (%)	log1p_z	HSPB1	0.111883	2.44732	1.1636	0.24805	0.824754	81
Observed complete case	Individual histopathological feature	Intraplaque haemorrhage (%)	log1p_z	SIL1	-0.0325379	-0.825986	-1.16247	0.248491	0.824754	81
Observed complete case	Individual histopathological feature	Intraplaque haemorrhage (%)	log1p_z	CDH22	-0.0562555	0.515381	-1.16179	0.24877	0.824754	81
Observed complete case	Individual histopathological feature	Intraplaque haemorrhage (%)	log1p_z	HS6ST1	-0.108397	-3.92203	-1.16151	0.248894	0.824754	81
Observed complete case	Individual histopathological feature	Intraplaque haemorrhage (%)	log1p_z	SERPINF2	-0.113952	3.38502	-1.1601	0.249464	0.824754	81
Observed complete case	Individual histopathological feature	Intraplaque haemorrhage (%)	log1p_z	BTC	-0.185545	2.53844	-1.15967	0.249637	0.824754	81
Observed complete case	Individual histopathological feature	Intraplaque haemorrhage (%)	log1p_z	PDIA3	0.107506	4.23292	1.1595	0.249705	0.824754	81
Observed complete case	Individual histopathological feature	Intraplaque haemorrhage (%)	log1p_z	IFT20	-0.119773	6.29699	-1.15945	0.249725	0.824754	81
Observed complete case	Individual histopathological feature	Intraplaque haemorrhage (%)	log1p_z	MET	-0.0726735	-2.98649	-1.15771	0.250434	0.824754	81
Observed complete case	Individual histopathological feature	Intraplaque haemorrhage (%)	log1p_z	MICALL2	-0.168883	6.37152	-1.15623	0.251034	0.824754	81
Observed complete case	Individual histopathological feature	Intraplaque haemorrhage (%)	log1p_z	FUS	-0.0993321	1.1746	-1.15564	0.251275	0.824754	81
Observed complete case	Individual histopathological feature	Intraplaque haemorrhage (%)	log1p_z	SPINT2	-0.127154	2.77956	-1.15472	0.251648	0.824754	81
Observed complete case	Individual histopathological feature	Intraplaque haemorrhage (%)	log1p_z	MYLPF	-0.0941478	-2.5984	-1.15421	0.251857	0.824754	81
Observed complete case	Individual histopathological feature	Intraplaque haemorrhage (%)	log1p_z	TP53INP1	-0.102719	-0.247426	-1.15381	0.25202	0.824754	81
Observed complete case	Individual histopathological feature	Intraplaque haemorrhage (%)	log1p_z	ROBO1	-0.107922	-0.71068	-1.15364	0.252088	0.824754	81
Observed complete case	Individual histopathological feature	Intraplaque haemorrhage (%)	log1p_z	TMPRSS11D	0.102389	-3.36182	1.15364	0.25209	0.824754	81
Observed complete case	Individual histopathological feature	Intraplaque haemorrhage (%)	log1p_z	CCDC134	-0.133531	4.05567	-1.15349	0.252148	0.824754	81
Observed complete case	Individual histopathological feature	Intraplaque haemorrhage (%)	log1p_z	MMP13	0.245233	2.36542	1.153	0.25235	0.824754	81
Observed complete case	Individual histopathological feature	Intraplaque haemorrhage (%)	log1p_z	PDE1C	-0.12793	1.3002	-1.14955	0.253759	0.824754	81
Observed complete case	Individual histopathological feature	Intraplaque haemorrhage (%)	log1p_z	RLN1	0.0997857	-0.678726	1.14897	0.253997	0.824754	81
Observed complete case	Individual histopathological feature	Intraplaque haemorrhage (%)	log1p_z	IST1	-0.0782502	4.01961	-1.14867	0.254122	0.824754	81
Observed complete case	Individual histopathological feature	Intraplaque haemorrhage (%)	log1p_z	TAB2	-0.123809	6.29865	-1.14864	0.254134	0.824754	81
Observed complete case	Individual histopathological feature	Intraplaque haemorrhage (%)	log1p_z	COMP	-0.136225	-0.588407	-1.147	0.254805	0.824754	81
Observed complete case	Individual histopathological feature	Intraplaque haemorrhage (%)	log1p_z	PROCR	-0.0542817	0.262514	-1.14653	0.254987	0.824754	81
Observed complete case	Individual histopathological feature	Intraplaque haemorrhage (%)	log1p_z	SAT1	0.0976539	-0.0499173	1.14643	0.255042	0.824754	81
Observed complete case	Individual histopathological feature	Intraplaque haemorrhage (%)	log1p_z	ATG16L1	-0.103699	5.2066	-1.14603	0.255205	0.824754	81
Observed complete case	Individual histopathological feature	Intraplaque haemorrhage (%)	log1p_z	OGA	-0.0820335	5.641	-1.1451	0.255588	0.824754	81
Observed complete case	Individual histopathological feature	Intraplaque haemorrhage (%)	log1p_z	SEZ6L	-0.0585091	-4.18686	-1.14424	0.255934	0.824754	81
Observed complete case	Individual histopathological feature	Intraplaque haemorrhage (%)	log1p_z	SLAMF1	-0.301973	-5.61876	-1.14407	0.256013	0.824754	81
Observed complete case	Individual histopathological feature	Intraplaque haemorrhage (%)	log1p_z	NXPH1	0.0333433	-0.43239	1.14353	0.256221	0.824754	81
Observed complete case	Individual histopathological feature	Intraplaque haemorrhage (%)	log1p_z	CNTN3	-0.142754	-2.62954	-1.14248	0.256669	0.824754	81
Observed complete case	Individual histopathological feature	Intraplaque haemorrhage (%)	log1p_z	ARFIP1	-0.0995499	2.0823	-1.14216	0.2568	0.824754	81
Observed complete case	Individual histopathological feature	Intraplaque haemorrhage (%)	log1p_z	MAN2B2	-0.0816029	1.13922	-1.14176	0.256963	0.824754	81
Observed complete case	Individual histopathological feature	Intraplaque haemorrhage (%)	log1p_z	VTA1	-0.0902221	5.12362	-1.1417	0.256991	0.824754	81
Observed complete case	Individual histopathological feature	Intraplaque haemorrhage (%)	log1p_z	ARL2BP	-0.0758161	4.50417	-1.14031	0.257564	0.82491	81
Observed complete case	Individual histopathological feature	Intraplaque haemorrhage (%)	log1p_z	MYBPC1	-0.149622	-1.62992	-1.14018	0.257621	0.82491	81
Observed complete case	Individual histopathological feature	Intraplaque haemorrhage (%)	log1p_z	CSTB	-0.0215968	5.49848	-1.13879	0.258181	0.825772	81
Observed complete case	Individual histopathological feature	Intraplaque haemorrhage (%)	log1p_z	FRMD7	-0.0498609	0.432358	-1.1347	0.259882	0.829295	81
Observed complete case	Individual histopathological feature	Intraplaque haemorrhage (%)	log1p_z	SFTPA1	-0.0698481	-1.2994	-1.13424	0.260087	0.829295	81
Observed complete case	Individual histopathological feature	Intraplaque haemorrhage (%)	log1p_z	BCL2L1	-0.103896	3.32557	-1.1338	0.260268	0.829295	81
Observed complete case	Individual histopathological feature	Intraplaque haemorrhage (%)	log1p_z	NSFL1C	-0.0465394	6.8503	-1.1325	0.2608	0.829295	81
Observed complete case	Individual histopathological feature	Intraplaque haemorrhage (%)	log1p_z	CD6	-0.153582	-2.78749	-1.13143	0.261258	0.829295	81
Observed complete case	Individual histopathological feature	Intraplaque haemorrhage (%)	log1p_z	CRTAC1	-0.119402	-2.6039	-1.13072	0.261558	0.829295	81
Observed complete case	Individual histopathological feature	Intraplaque haemorrhage (%)	log1p_z	IL2RB	-0.102486	1.05287	-1.13013	0.261804	0.829295	81
Observed complete case	Individual histopathological feature	Intraplaque haemorrhage (%)	log1p_z	LPA	0.201434	1.73202	1.12992	0.261891	0.829295	81
Observed complete case	Individual histopathological feature	Intraplaque haemorrhage (%)	log1p_z	TYRP1	0.0441559	0.00801975	1.12984	0.261914	0.829295	81
Observed complete case	Individual histopathological feature	Intraplaque haemorrhage (%)	log1p_z	RABEP1	-0.091721	8.24991	-1.12798	0.262705	0.830874	81
Observed complete case	Individual histopathological feature	Intraplaque haemorrhage (%)	log1p_z	ZP4	-0.0591422	0.731548	-1.12685	0.263171	0.831422	81
Observed complete case	Individual histopathological feature	Intraplaque haemorrhage (%)	log1p_z	ATP1B2	0.1277	-4.12401	1.12577	0.263634	0.831958	81
Observed complete case	Individual histopathological feature	Intraplaque haemorrhage (%)	log1p_z	PDCD1LG2	0.0555574	-2.92053	1.12401	0.264367	0.833344	81
Observed complete case	Individual histopathological feature	Intraplaque haemorrhage (%)	log1p_z	PGLYRP4	-0.091771	-1.68718	-1.12299	0.264804	0.833485	81
Observed complete case	Individual histopathological feature	Intraplaque haemorrhage (%)	log1p_z	PLXDC1	0.146488	-3.59508	1.12253	0.265	0.833485	81
Observed complete case	Individual histopathological feature	Intraplaque haemorrhage (%)	log1p_z	TNN	0.0464987	-0.185706	1.11963	0.266213	0.835563	81
Observed complete case	Individual histopathological feature	Intraplaque haemorrhage (%)	log1p_z	GRHPR	-0.0314976	5.80974	-1.11905	0.266459	0.835563	81
Observed complete case	Individual histopathological feature	Intraplaque haemorrhage (%)	log1p_z	METAP1D	-0.112318	7.04333	-1.11888	0.266544	0.835563	81
Observed complete case	Individual histopathological feature	Intraplaque haemorrhage (%)	log1p_z	PILRA	0.121613	1.66552	1.1167	0.267471	0.835637	81
Observed complete case	Individual histopathological feature	Intraplaque haemorrhage (%)	log1p_z	HAGH	0.0742583	1.929	1.11658	0.267522	0.835637	81
Observed complete case	Individual histopathological feature	Intraplaque haemorrhage (%)	log1p_z	PPP1R9B	-0.0907236	5.09632	-1.11605	0.267745	0.835637	81
Observed complete case	Individual histopathological feature	Intraplaque haemorrhage (%)	log1p_z	CCL25	-0.115238	-6.57981	-1.11605	0.267745	0.835637	81
Observed complete case	Individual histopathological feature	Intraplaque haemorrhage (%)	log1p_z	VPS53	-0.102718	5.55676	-1.11514	0.268133	0.835926	81
Observed complete case	Individual histopathological feature	Intraplaque haemorrhage (%)	log1p_z	DNPH1	-0.0244124	4.4832	-1.11427	0.26849	0.835945	81
Observed complete case	Individual histopathological feature	Intraplaque haemorrhage (%)	log1p_z	CCL17	-0.134154	1.24317	-1.11375	0.268728	0.835945	81
Observed complete case	Individual histopathological feature	Intraplaque haemorrhage (%)	log1p_z	MECR	-0.113453	7.14717	-1.11046	0.270133	0.836294	81
Observed complete case	Individual histopathological feature	Intraplaque haemorrhage (%)	log1p_z	SFTPD	-0.135559	-2.09267	-1.10997	0.270344	0.836294	81
Observed complete case	Individual histopathological feature	Intraplaque haemorrhage (%)	log1p_z	RSPO3	-0.113455	-0.658895	-1.10975	0.270436	0.836294	81
Observed complete case	Individual histopathological feature	Intraplaque haemorrhage (%)	log1p_z	APOB	-0.182543	4.34449	-1.10959	0.270505	0.836294	81
Observed complete case	Individual histopathological feature	Intraplaque haemorrhage (%)	log1p_z	SCARB1	-0.109849	-0.204556	-1.10957	0.270516	0.836294	81
Observed complete case	Individual histopathological feature	Intraplaque haemorrhage (%)	log1p_z	NFAT5	-0.102511	4.01757	-1.10935	0.270609	0.836294	81
Observed complete case	Individual histopathological feature	Intraplaque haemorrhage (%)	log1p_z	CLASP1	-0.186643	2.65329	-1.10767	0.271329	0.836766	81
Observed complete case	Individual histopathological feature	Intraplaque haemorrhage (%)	log1p_z	ENPP7	-0.126514	-4.40534	-1.10762	0.271352	0.836766	81
Observed complete case	Individual histopathological feature	Intraplaque haemorrhage (%)	log1p_z	CD28	0.151941	0.53282	1.10642	0.271865	0.83744	81
Observed complete case	Individual histopathological feature	Intraplaque haemorrhage (%)	log1p_z	TIA1	-0.13164	4.59449	-1.10346	0.273141	0.840456	81
Observed complete case	Individual histopathological feature	Intraplaque haemorrhage (%)	log1p_z	JCHAIN	-0.0991487	-0.285602	-1.10165	0.273922	0.841583	81
Observed complete case	Individual histopathological feature	Intraplaque haemorrhage (%)	log1p_z	CD36	0.142971	1.85664	1.10124	0.2741	0.841583	81
Observed complete case	Individual histopathological feature	Intraplaque haemorrhage (%)	log1p_z	VAV3	0.15214	2.64713	1.10032	0.274498	0.841735	81
Observed complete case	Individual histopathological feature	Intraplaque haemorrhage (%)	log1p_z	MVK	-0.124489	4.17424	-1.09933	0.274925	0.841735	81
Observed complete case	Individual histopathological feature	Intraplaque haemorrhage (%)	log1p_z	SCG3	-0.0666155	-3.44434	-1.09907	0.27504	0.841735	81
Observed complete case	Individual histopathological feature	Intraplaque haemorrhage (%)	log1p_z	RANGAP1	0.0433151	0.40542	1.09745	0.275729	0.842935	81
Observed complete case	Individual histopathological feature	Intraplaque haemorrhage (%)	log1p_z	IMPA1	-0.0945484	2.48017	-1.09552	0.27705	0.842949	71
Observed complete case	Individual histopathological feature	Intraplaque haemorrhage (%)	log1p_z	PKD2	-0.141052	7.91881	-1.09405	0.277222	0.842949	81
Observed complete case	Individual histopathological feature	Intraplaque haemorrhage (%)	log1p_z	CEACAM5	0.222163	-5.41242	1.09387	0.277299	0.842949	81
Observed complete case	Individual histopathological feature	Intraplaque haemorrhage (%)	log1p_z	SUGT1	-0.0730622	3.52407	-1.0932	0.277592	0.842949	81
Observed complete case	Individual histopathological feature	Intraplaque haemorrhage (%)	log1p_z	RGL2	-0.180719	1.66685	-1.09286	0.277739	0.842949	81
Observed complete case	Individual histopathological feature	Intraplaque haemorrhage (%)	log1p_z	LATS1	-0.126251	4.1506	-1.09271	0.277806	0.842949	81
Observed complete case	Individual histopathological feature	Intraplaque haemorrhage (%)	log1p_z	ICAM2	-0.0733831	-3.34316	-1.09269	0.277814	0.842949	81
Observed complete case	Individual histopathological feature	Intraplaque haemorrhage (%)	log1p_z	NUDC	-0.069874	3.04774	-1.0904	0.278816	0.845086	81
Observed complete case	Individual histopathological feature	Intraplaque haemorrhage (%)	log1p_z	HIF1A	0.136421	1.66297	1.08876	0.279534	0.84579	81
Observed complete case	Individual histopathological feature	Intraplaque haemorrhage (%)	log1p_z	AHSA1	-0.0781013	4.25887	-1.08804	0.27985	0.84579	81
Observed complete case	Individual histopathological feature	Intraplaque haemorrhage (%)	log1p_z	DUSP13	-0.0651885	-0.598617	-1.08779	0.279958	0.84579	81
Observed complete case	Individual histopathological feature	Intraplaque haemorrhage (%)	log1p_z	CD38	-0.148092	-1.79282	-1.08686	0.280369	0.84579	81
Observed complete case	Individual histopathological feature	Intraplaque haemorrhage (%)	log1p_z	GBA	-0.113527	0.627598	-1.08526	0.281071	0.84579	81
Observed complete case	Individual histopathological feature	Intraplaque haemorrhage (%)	log1p_z	SIAE	-0.0670275	3.87085	-1.08435	0.28147	0.84579	81
Observed complete case	Individual histopathological feature	Intraplaque haemorrhage (%)	log1p_z	DDX53	-0.0817587	-0.587393	-1.08396	0.281642	0.84579	81
Observed complete case	Individual histopathological feature	Intraplaque haemorrhage (%)	log1p_z	CA3	0.103902	4.23912	1.08319	0.281982	0.84579	81
Observed complete case	Individual histopathological feature	Intraplaque haemorrhage (%)	log1p_z	ECM1	-0.11112	2.14868	-1.0829	0.282112	0.84579	81
Observed complete case	Individual histopathological feature	Intraplaque haemorrhage (%)	log1p_z	DTNB	-0.124133	7.6081	-1.08196	0.282526	0.84579	81
Observed complete case	Individual histopathological feature	Intraplaque haemorrhage (%)	log1p_z	SCP2	0.087959	1.7493	1.08186	0.282571	0.84579	81
Observed complete case	Individual histopathological feature	Intraplaque haemorrhage (%)	log1p_z	DDC	-0.112103	-4.27816	-1.08098	0.282958	0.84579	81
Observed complete case	Individual histopathological feature	Intraplaque haemorrhage (%)	log1p_z	TIMD4	0.101948	-2.04115	1.08048	0.283178	0.84579	81
Observed complete case	Individual histopathological feature	Intraplaque haemorrhage (%)	log1p_z	MTR	-0.104578	4.73399	-1.08034	0.283241	0.84579	81
Observed complete case	Individual histopathological feature	Intraplaque haemorrhage (%)	log1p_z	FOXO3	-0.132649	3.35361	-1.07971	0.28352	0.84579	81
Observed complete case	Individual histopathological feature	Intraplaque haemorrhage (%)	log1p_z	TET2	0.171007	-6.10362	1.07795	0.2843	0.847225	81
Observed complete case	Individual histopathological feature	Intraplaque haemorrhage (%)	log1p_z	HRG	-0.0646099	2.61773	-1.07624	0.28506	0.848601	81
Observed complete case	Individual histopathological feature	Intraplaque haemorrhage (%)	log1p_z	HMOX1	-0.066434	4.62238	-1.07422	0.285959	0.849919	81
Observed complete case	Individual histopathological feature	Intraplaque haemorrhage (%)	log1p_z	NPHS2	0.086175	-1.49343	1.0739	0.286103	0.849919	81
Observed complete case	Individual histopathological feature	Intraplaque haemorrhage (%)	log1p_z	PMVK	-0.0736034	6.49335	-1.07211	0.286898	0.850559	81
Observed complete case	Individual histopathological feature	Intraplaque haemorrhage (%)	log1p_z	WFIKKN1	-0.0750848	-5.2542	-1.0731	0.286918	0.850559	71
Observed complete case	Individual histopathological feature	Intraplaque haemorrhage (%)	log1p_z	IL33	-0.170532	6.72261	-1.07026	0.287727	0.851109	81
Observed complete case	Individual histopathological feature	Intraplaque haemorrhage (%)	log1p_z	BRSK2	-0.110518	2.36587	-1.06819	0.288652	0.851109	81
Observed complete case	Individual histopathological feature	Intraplaque haemorrhage (%)	log1p_z	CD3E	-0.125348	2.41095	-1.06752	0.288953	0.851109	81
Observed complete case	Individual histopathological feature	Intraplaque haemorrhage (%)	log1p_z	GP6	0.11677	-0.1239	1.06739	0.289012	0.851109	81
Observed complete case	Individual histopathological feature	Intraplaque haemorrhage (%)	log1p_z	AIDA	-0.0924757	0.332565	-1.0673	0.28905	0.851109	81
Observed complete case	Individual histopathological feature	Intraplaque haemorrhage (%)	log1p_z	DUT	-0.111671	6.86124	-1.06618	0.289555	0.851109	81
Observed complete case	Individual histopathological feature	Intraplaque haemorrhage (%)	log1p_z	FOLR1	-0.120755	-0.782557	-1.06349	0.290766	0.851109	81
Observed complete case	Individual histopathological feature	Intraplaque haemorrhage (%)	log1p_z	HMOX2	-0.0714577	5.36256	-1.06012	0.292284	0.851109	81
Observed complete case	Individual histopathological feature	Intraplaque haemorrhage (%)	log1p_z	TPM3	0.0569811	-0.621399	1.05971	0.292464	0.851109	81
Observed complete case	Individual histopathological feature	Intraplaque haemorrhage (%)	log1p_z	TGFB1	-0.0862526	-0.644483	-1.05893	0.292822	0.851109	81
Observed complete case	Individual histopathological feature	Intraplaque haemorrhage (%)	log1p_z	AGXT	0.0706005	-3.38861	1.05819	0.293157	0.851109	81
Observed complete case	Individual histopathological feature	Intraplaque haemorrhage (%)	log1p_z	MANEAL	-0.225944	-2.07669	-1.05774	0.293361	0.851109	81
Observed complete case	Individual histopathological feature	Intraplaque haemorrhage (%)	log1p_z	PPP1R12B	-0.167643	0.695132	-1.05629	0.294019	0.851109	81
Observed complete case	Individual histopathological feature	Intraplaque haemorrhage (%)	log1p_z	DCTN6	-0.0914164	4.13504	-1.05617	0.294076	0.851109	81
Observed complete case	Individual histopathological feature	Intraplaque haemorrhage (%)	log1p_z	PNMA2	-0.104642	8.76773	-1.05568	0.294297	0.851109	81
Observed complete case	Individual histopathological feature	Intraplaque haemorrhage (%)	log1p_z	KHK	-0.119656	2.76228	-1.05453	0.294817	0.851109	81
Observed complete case	Individual histopathological feature	Intraplaque haemorrhage (%)	log1p_z	AKT3	-0.135833	4.85292	-1.05271	0.295647	0.851109	81
Observed complete case	Individual histopathological feature	Intraplaque haemorrhage (%)	log1p_z	EDF1	-0.104274	3.518	-1.0527	0.295651	0.851109	81
Observed complete case	Individual histopathological feature	Intraplaque haemorrhage (%)	log1p_z	BHMT2	-0.0376394	2.15837	-1.05129	0.296281	0.851109	81
Observed complete case	Individual histopathological feature	Intraplaque haemorrhage (%)	log1p_z	IGFBP1	-0.163349	-0.309563	-1.05065	0.296586	0.851109	81
Observed complete case	Individual histopathological feature	Intraplaque haemorrhage (%)	log1p_z	NGRN	-0.11128	6.3529	-1.05032	0.296739	0.851109	81
Observed complete case	Individual histopathological feature	Intraplaque haemorrhage (%)	log1p_z	WFDC2	-0.10768	-2.13289	-1.0501	0.296837	0.851109	81
Observed complete case	Individual histopathological feature	Intraplaque haemorrhage (%)	log1p_z	SCRN1	-0.113552	4.66193	-1.04969	0.297025	0.851109	81
Observed complete case	Individual histopathological feature	Intraplaque haemorrhage (%)	log1p_z	SLC27A4	0.0821166	5.03509	1.04907	0.297311	0.851109	81
Observed complete case	Individual histopathological feature	Intraplaque haemorrhage (%)	log1p_z	MYOM1	-0.20594	-2.6986	-1.04875	0.297455	0.851109	81
Observed complete case	Individual histopathological feature	Intraplaque haemorrhage (%)	log1p_z	FOLR2	-0.0484166	2.53875	-1.04855	0.297535	0.851109	81
Observed complete case	Individual histopathological feature	Intraplaque haemorrhage (%)	log1p_z	GCG	0.221784	-7.5022	1.04662	0.29843	0.851109	81
Observed complete case	Individual histopathological feature	Intraplaque haemorrhage (%)	log1p_z	FNDC1	-0.131949	0.158567	-1.0443	0.299499	0.851109	81
Observed complete case	Individual histopathological feature	Intraplaque haemorrhage (%)	log1p_z	YES1	-0.116218	5.25161	-1.04419	0.299545	0.851109	81
Observed complete case	Individual histopathological feature	Intraplaque haemorrhage (%)	log1p_z	CDC42BPB	-0.116912	5.95619	-1.04386	0.299699	0.851109	81
Observed complete case	Individual histopathological feature	Intraplaque haemorrhage (%)	log1p_z	LTO1	-0.101768	2.9031	-1.04318	0.300012	0.851109	81
Observed complete case	Individual histopathological feature	Intraplaque haemorrhage (%)	log1p_z	EXTL1	-0.229389	-5.44718	-1.0426	0.300277	0.851109	81
Observed complete case	Individual histopathological feature	Intraplaque haemorrhage (%)	log1p_z	DARS1	0.0518333	6.60366	1.04328	0.300399	0.851109	71
Observed complete case	Individual histopathological feature	Intraplaque haemorrhage (%)	log1p_z	HLA-DRA	-0.101854	4.70944	-1.04158	0.30075	0.851109	81
Observed complete case	Individual histopathological feature	Intraplaque haemorrhage (%)	log1p_z	KLRK1	-0.0893943	-4.62609	-1.04065	0.301177	0.851109	81
Observed complete case	Individual histopathological feature	Intraplaque haemorrhage (%)	log1p_z	LRTM1	0.084348	-0.68486	1.04054	0.301226	0.851109	81
Observed complete case	Individual histopathological feature	Intraplaque haemorrhage (%)	log1p_z	CDKL5	-0.0743354	-0.1343	-1.03913	0.301878	0.851109	81
Observed complete case	Individual histopathological feature	Intraplaque haemorrhage (%)	log1p_z	VIT	-0.175256	1.14558	-1.03858	0.302133	0.851109	81
Observed complete case	Individual histopathological feature	Intraplaque haemorrhage (%)	log1p_z	ATXN2	-0.101805	3.06073	-1.03843	0.302203	0.851109	81
Observed complete case	Individual histopathological feature	Intraplaque haemorrhage (%)	log1p_z	MDH1	-0.0448267	5.72948	-1.03818	0.302308	0.851109	81
Observed complete case	Individual histopathological feature	Intraplaque haemorrhage (%)	log1p_z	ACTN4	-0.0831987	4.40112	-1.0365	0.303097	0.851109	81
Observed complete case	Individual histopathological feature	Intraplaque haemorrhage (%)	log1p_z	FCRL1	-0.110015	-3.81633	-1.03586	0.303391	0.851109	81
Observed complete case	Individual histopathological feature	Intraplaque haemorrhage (%)	log1p_z	OPHN1	-0.106081	2.65024	-1.03579	0.303424	0.851109	81
Observed complete case	Individual histopathological feature	Intraplaque haemorrhage (%)	log1p_z	HBZ	0.184886	4.6133	1.0357	0.303466	0.851109	81
Observed complete case	Individual histopathological feature	Intraplaque haemorrhage (%)	log1p_z	SPON1	-0.151909	1.8008	-1.03548	0.30357	0.851109	81
Observed complete case	Individual histopathological feature	Intraplaque haemorrhage (%)	log1p_z	CEP164	-0.105243	4.9184	-1.03462	0.303968	0.851109	81
Observed complete case	Individual histopathological feature	Intraplaque haemorrhage (%)	log1p_z	NECTIN1	-0.0713552	-2.98593	-1.03437	0.304085	0.851109	81
Observed complete case	Individual histopathological feature	Intraplaque haemorrhage (%)	log1p_z	VNN1	-0.090742	-0.612119	-1.03411	0.304206	0.851109	81
Observed complete case	Individual histopathological feature	Intraplaque haemorrhage (%)	log1p_z	DPEP2	0.0896515	-5.90422	1.0338	0.30435	0.851109	81
Observed complete case	Individual histopathological feature	Intraplaque haemorrhage (%)	log1p_z	ARNT	-0.0753172	-0.606595	-1.0337	0.304397	0.851109	81
Observed complete case	Individual histopathological feature	Intraplaque haemorrhage (%)	log1p_z	PODXL2	-0.0684357	-1.95083	-1.0334	0.304537	0.851109	81
Observed complete case	Individual histopathological feature	Intraplaque haemorrhage (%)	log1p_z	BCAN	0.0651994	-4.63127	1.03424	0.304589	0.851109	71
Observed complete case	Individual histopathological feature	Intraplaque haemorrhage (%)	log1p_z	CCL8	0.13124	1.20857	1.03327	0.304595	0.851109	81
Observed complete case	Individual histopathological feature	Intraplaque haemorrhage (%)	log1p_z	C1R	-0.0584878	3.40507	-1.03249	0.304955	0.851109	81
Observed complete case	Individual histopathological feature	Intraplaque haemorrhage (%)	log1p_z	CSF3R	0.1328	-2.58842	1.03229	0.30505	0.851109	81
Observed complete case	Individual histopathological feature	Intraplaque haemorrhage (%)	log1p_z	IFNGR2	-0.100458	-0.163723	-1.03323	0.305059	0.851109	71
Observed complete case	Individual histopathological feature	Intraplaque haemorrhage (%)	log1p_z	NCS1	-0.106026	1.36434	-1.03136	0.305487	0.851109	81
Observed complete case	Individual histopathological feature	Intraplaque haemorrhage (%)	log1p_z	S100A13	-0.158044	5.38864	-1.03098	0.305664	0.851109	81
Observed complete case	Individual histopathological feature	Intraplaque haemorrhage (%)	log1p_z	PITHD1	-0.157442	-3.74095	-1.0307	0.305792	0.851109	81
Observed complete case	Individual histopathological feature	Intraplaque haemorrhage (%)	log1p_z	LILRA4	-0.094213	-0.987877	-1.02983	0.306198	0.851109	81
Observed complete case	Individual histopathological feature	Intraplaque haemorrhage (%)	log1p_z	ZNF75D	0.182425	-2.59711	1.02903	0.306571	0.851109	81
Observed complete case	Individual histopathological feature	Intraplaque haemorrhage (%)	log1p_z	NIT2	-0.0370335	5.73239	-1.02604	0.307957	0.851109	81
Observed complete case	Individual histopathological feature	Intraplaque haemorrhage (%)	log1p_z	SESTD1	-0.114707	4.10236	-1.02585	0.30806	0.851109	81
Observed complete case	Individual histopathological feature	Intraplaque haemorrhage (%)	log1p_z	CETN2	-0.127162	4.48137	-1.02408	0.308888	0.851109	81
Observed complete case	Individual histopathological feature	Intraplaque haemorrhage (%)	log1p_z	PRKRA	-0.0767906	6.11459	-1.02405	0.308901	0.851109	81
Observed complete case	Individual histopathological feature	Intraplaque haemorrhage (%)	log1p_z	ABHD14B	-0.0666902	4.56702	-1.02305	0.309814	0.851109	71
Observed complete case	Individual histopathological feature	Intraplaque haemorrhage (%)	log1p_z	HK2	0.169309	6.75901	1.02126	0.310213	0.851109	81
Observed complete case	Individual histopathological feature	Intraplaque haemorrhage (%)	log1p_z	BMPER	-0.111942	0.95473	-1.02087	0.310397	0.851109	81
Observed complete case	Individual histopathological feature	Intraplaque haemorrhage (%)	log1p_z	PFKFB2	-0.0881596	3.49566	-1.02068	0.310487	0.851109	81
Observed complete case	Individual histopathological feature	Intraplaque haemorrhage (%)	log1p_z	ELOB	-0.0973992	3.24521	-1.01935	0.311113	0.851109	81
Observed complete case	Individual histopathological feature	Intraplaque haemorrhage (%)	log1p_z	C1QL2	-0.0652317	-2.5917	-1.01676	0.312337	0.851109	81
Observed complete case	Individual histopathological feature	Intraplaque haemorrhage (%)	log1p_z	IL17RB	-0.0981616	-5.75528	-1.01595	0.312722	0.851109	81
Observed complete case	Individual histopathological feature	Intraplaque haemorrhage (%)	log1p_z	PCBD1	-0.0428416	6.0364	-1.01558	0.312884	0.851109	81
Observed complete case	Individual histopathological feature	Intraplaque haemorrhage (%)	log1p_z	ENDOU	-0.0511331	-3.896	-1.01547	0.312938	0.851109	81
Observed complete case	Individual histopathological feature	Intraplaque haemorrhage (%)	log1p_z	PLA2G7	0.15547	-1.20547	1.01503	0.313158	0.851109	81
Observed complete case	Individual histopathological feature	Intraplaque haemorrhage (%)	log1p_z	IL20RA	-0.109362	-1.49994	-1.01477	0.313278	0.851109	81
Observed complete case	Individual histopathological feature	Intraplaque haemorrhage (%)	log1p_z	MUCL3	-0.0482384	0.267737	-1.01442	0.313436	0.851109	81
Observed complete case	Individual histopathological feature	Intraplaque haemorrhage (%)	log1p_z	ARHGAP5	-0.156468	-2.75963	-1.01395	0.31367	0.851109	81
Observed complete case	Individual histopathological feature	Intraplaque haemorrhage (%)	log1p_z	FGFR2	-0.0322254	-0.803223	-1.01384	0.313709	0.851109	81
Observed complete case	Individual histopathological feature	Intraplaque haemorrhage (%)	log1p_z	KRT6C	0.047427	1.53924	1.01176	0.314698	0.851109	81
Observed complete case	Individual histopathological feature	Intraplaque haemorrhage (%)	log1p_z	LRP11	-0.0737479	-1.70197	-1.01104	0.315052	0.851109	81
Observed complete case	Individual histopathological feature	Intraplaque haemorrhage (%)	log1p_z	ACAN	-0.0758027	3.57664	-1.0109	0.315119	0.851109	81
Observed complete case	Individual histopathological feature	Intraplaque haemorrhage (%)	log1p_z	MENT	-0.0899141	-3.70907	-1.01054	0.315288	0.851109	81
Observed complete case	Individual histopathological feature	Intraplaque haemorrhage (%)	log1p_z	SMNDC1	-0.113271	3.76779	-1.01051	0.315304	0.851109	81
Observed complete case	Individual histopathological feature	Intraplaque haemorrhage (%)	log1p_z	SMPDL3B	-0.043321	-0.131596	-1.0101	0.315488	0.851109	81
Observed complete case	Individual histopathological feature	Intraplaque haemorrhage (%)	log1p_z	IL18BP	0.0929919	-1.20286	1.00947	0.315797	0.851109	81
Observed complete case	Individual histopathological feature	Intraplaque haemorrhage (%)	log1p_z	HJV	-0.102429	-4.05455	-1.00839	0.316311	0.851109	81
Observed complete case	Individual histopathological feature	Intraplaque haemorrhage (%)	log1p_z	DEFA1_DEFA1B	0.174124	1.22964	1.00806	0.31647	0.851109	81
Observed complete case	Individual histopathological feature	Intraplaque haemorrhage (%)	log1p_z	ICAM3	0.107372	-1.04714	1.00779	0.316601	0.851109	81
Observed complete case	Individual histopathological feature	Intraplaque haemorrhage (%)	log1p_z	CHCHD6	-0.0951897	5.47366	-1.0075	0.316736	0.851109	81
Observed complete case	Individual histopathological feature	Intraplaque haemorrhage (%)	log1p_z	LACTB2	-0.0639322	6.60629	-1.00732	0.316824	0.851109	81
Observed complete case	Individual histopathological feature	Intraplaque haemorrhage (%)	log1p_z	LAG3	-0.0740801	-3.1868	-1.00717	0.316896	0.851109	81
Observed complete case	Individual histopathological feature	Intraplaque haemorrhage (%)	log1p_z	SERPINA9	0.197164	-3.07958	1.0069	0.317024	0.851109	81
Observed complete case	Individual histopathological feature	Intraplaque haemorrhage (%)	log1p_z	VAMP5	-0.0986934	3.91726	-1.00666	0.317136	0.851109	81
Observed complete case	Individual histopathological feature	Intraplaque haemorrhage (%)	log1p_z	NEK7	-0.104326	5.07144	-1.00653	0.317198	0.851109	81
Observed complete case	Individual histopathological feature	Intraplaque haemorrhage (%)	log1p_z	CR1	0.125829	3.76668	1.00611	0.3174	0.851109	81
Observed complete case	Individual histopathological feature	Intraplaque haemorrhage (%)	log1p_z	CD99	-0.0853628	2.7662	-1.00526	0.317805	0.851109	81
Observed complete case	Individual histopathological feature	Intraplaque haemorrhage (%)	log1p_z	ARHGEF10	-0.12417	6.49032	-1.00415	0.318337	0.851109	81
Observed complete case	Individual histopathological feature	Intraplaque haemorrhage (%)	log1p_z	METAP2	-0.0789497	3.83303	-1.00295	0.318914	0.851109	81
Observed complete case	Individual histopathological feature	Intraplaque haemorrhage (%)	log1p_z	PSAPL1	-0.0540951	-4.80081	-1.00264	0.319057	0.851109	81
Observed complete case	Individual histopathological feature	Intraplaque haemorrhage (%)	log1p_z	FUT8	-0.0962719	-1.4892	-1.00344	0.319111	0.851109	71
Observed complete case	Individual histopathological feature	Intraplaque haemorrhage (%)	log1p_z	CRACR2A	0.11888	2.45411	1.0017	0.319513	0.851109	81
Observed complete case	Individual histopathological feature	Intraplaque haemorrhage (%)	log1p_z	USP25	-0.0798644	5.46232	-1.00102	0.319839	0.851109	81
Observed complete case	Individual histopathological feature	Intraplaque haemorrhage (%)	log1p_z	SCGB1A1	-0.107651	-2.99695	-0.999624	0.320511	0.851109	81
Observed complete case	Individual histopathological feature	Intraplaque haemorrhage (%)	log1p_z	IGDCC4	-0.0718218	-0.332944	-0.999555	0.320544	0.851109	81
Observed complete case	Individual histopathological feature	Intraplaque haemorrhage (%)	log1p_z	PRG2	-0.108872	0.118147	-0.998927	0.320847	0.851109	81
Observed complete case	Individual histopathological feature	Intraplaque haemorrhage (%)	log1p_z	SERPINB6	-0.0292998	4.97855	-0.998824	0.320884	0.851109	81
Observed complete case	Individual histopathological feature	Intraplaque haemorrhage (%)	log1p_z	NT5C	-0.0916404	6.33857	-0.998761	0.320927	0.851109	81
Observed complete case	Individual histopathological feature	Intraplaque haemorrhage (%)	log1p_z	CSPG5	-0.196546	-2.02711	-0.996547	0.321994	0.851109	81
Observed complete case	Individual histopathological feature	Intraplaque haemorrhage (%)	log1p_z	PDGFRB	-0.0992349	0.507305	-0.99594	0.322287	0.851109	81
Observed complete case	Individual histopathological feature	Intraplaque haemorrhage (%)	log1p_z	RBP5	-0.174391	-1.2777	-0.99572	0.322393	0.851109	81
Observed complete case	Individual histopathological feature	Intraplaque haemorrhage (%)	log1p_z	BIN2	0.127841	4.70635	0.995647	0.322428	0.851109	81
Observed complete case	Individual histopathological feature	Intraplaque haemorrhage (%)	log1p_z	ESYT2	-0.100413	8.69303	-0.994749	0.322862	0.851109	81
Observed complete case	Individual histopathological feature	Intraplaque haemorrhage (%)	log1p_z	REPS1	-0.115228	2.37258	-0.994643	0.322914	0.851109	81
Observed complete case	Individual histopathological feature	Intraplaque haemorrhage (%)	log1p_z	CAPS	-0.107356	2.05853	-0.994237	0.32311	0.851109	81
Observed complete case	Individual histopathological feature	Intraplaque haemorrhage (%)	log1p_z	USP8	-0.118815	5.09815	-0.99285	0.323781	0.851109	81
Observed complete case	Individual histopathological feature	Intraplaque haemorrhage (%)	log1p_z	EGFR	-0.105049	-0.776075	-0.992635	0.323885	0.851109	81
Observed complete case	Individual histopathological feature	Intraplaque haemorrhage (%)	log1p_z	SCN2B	0.0433727	0.896963	0.991557	0.324396	0.851109	81
Observed complete case	Individual histopathological feature	Intraplaque haemorrhage (%)	log1p_z	SMARCA2	-0.0916359	0.647164	-0.991056	0.324651	0.851109	81
Observed complete case	Individual histopathological feature	Intraplaque haemorrhage (%)	log1p_z	PTX3	0.0927831	-0.359553	0.990783	0.324783	0.851109	81
Observed complete case	Individual histopathological feature	Intraplaque haemorrhage (%)	log1p_z	CNTN5	-0.187077	-0.348514	-0.990503	0.324919	0.851109	81
Observed complete case	Individual histopathological feature	Intraplaque haemorrhage (%)	log1p_z	LDLRAP1	-0.094953	3.1648	-0.989962	0.325182	0.851109	81
Observed complete case	Individual histopathological feature	Intraplaque haemorrhage (%)	log1p_z	SFRP4	-0.0448093	1.58069	-0.989693	0.325301	0.851109	81
Observed complete case	Individual histopathological feature	Intraplaque haemorrhage (%)	log1p_z	ARHGEF1	-0.0860977	1.57097	-0.989652	0.325333	0.851109	81
Observed complete case	Individual histopathological feature	Intraplaque haemorrhage (%)	log1p_z	EPGN	-0.0335687	-4.1732	-0.989208	0.325537	0.851109	81
Observed complete case	Individual histopathological feature	Intraplaque haemorrhage (%)	log1p_z	LRG1	-0.0842035	2.55678	-0.988827	0.325734	0.851109	81
Observed complete case	Individual histopathological feature	Intraplaque haemorrhage (%)	log1p_z	RHOC	-0.0682571	7.07426	-0.989445	0.325859	0.851109	71
Observed complete case	Individual histopathological feature	Intraplaque haemorrhage (%)	log1p_z	SLC28A1	-0.0774497	0.539378	-0.987931	0.32617	0.851109	81
Observed complete case	Individual histopathological feature	Intraplaque haemorrhage (%)	log1p_z	HTR1A	-0.0675762	-0.403469	-0.987473	0.326393	0.851109	81
Observed complete case	Individual histopathological feature	Intraplaque haemorrhage (%)	log1p_z	ITIH5	-0.139128	-1.04365	-0.987245	0.326504	0.851109	81
Observed complete case	Individual histopathological feature	Intraplaque haemorrhage (%)	log1p_z	SHH	-0.0379018	1.99332	-0.987131	0.326548	0.851109	81
Observed complete case	Individual histopathological feature	Intraplaque haemorrhage (%)	log1p_z	BACH1	-0.0947235	5.06921	-0.986835	0.326704	0.851109	81
Observed complete case	Individual histopathological feature	Intraplaque haemorrhage (%)	log1p_z	SNAP23	-0.0593132	5.46034	-0.984078	0.328048	0.853829	81
Observed complete case	Individual histopathological feature	Intraplaque haemorrhage (%)	log1p_z	DDHD2	-0.062026	4.53853	-0.9826	0.328771	0.85434	81
Observed complete case	Individual histopathological feature	Intraplaque haemorrhage (%)	log1p_z	SERPINB9	-0.0461104	2.3791	-0.98328	0.328847	0.85434	71
Observed complete case	Individual histopathological feature	Intraplaque haemorrhage (%)	log1p_z	MAMDC2	-0.0530036	5.87306	-0.981007	0.329547	0.855374	81
Observed complete case	Individual histopathological feature	Intraplaque haemorrhage (%)	log1p_z	VASP	-0.0799763	8.22296	-0.978328	0.330866	0.857699	81
Observed complete case	Individual histopathological feature	Intraplaque haemorrhage (%)	log1p_z	CDH5	-0.0629968	-3.61528	-0.977703	0.331173	0.857699	81
Observed complete case	Individual histopathological feature	Intraplaque haemorrhage (%)	log1p_z	DPP4	0.113575	-2.43217	0.97675	0.331642	0.857699	81
Observed complete case	Individual histopathological feature	Intraplaque haemorrhage (%)	log1p_z	SIGLEC15	0.11314	-0.298936	0.97673	0.331652	0.857699	81
Observed complete case	Individual histopathological feature	Intraplaque haemorrhage (%)	log1p_z	MUC13	-0.087774	-3.5728	-0.974836	0.332585	0.859328	81
Observed complete case	Individual histopathological feature	Intraplaque haemorrhage (%)	log1p_z	MAP4K5	-0.119898	5.94042	-0.973914	0.333459	0.860803	71
Observed complete case	Individual histopathological feature	Intraplaque haemorrhage (%)	log1p_z	GIMAP7	-0.10956	6.35936	-0.97147	0.334247	0.862051	81
Observed complete case	Individual histopathological feature	Intraplaque haemorrhage (%)	log1p_z	ANGPTL4	0.0901229	0.108238	0.969679	0.335134	0.862051	81
Observed complete case	Individual histopathological feature	Intraplaque haemorrhage (%)	log1p_z	MMP7	0.156245	2.87368	0.969252	0.335345	0.862051	81
Observed complete case	Individual histopathological feature	Intraplaque haemorrhage (%)	log1p_z	IGF1R	-0.09257	1.60723	-0.969049	0.335446	0.862051	81
Observed complete case	Individual histopathological feature	Intraplaque haemorrhage (%)	log1p_z	FLI1	-0.133914	1.44791	-0.968636	0.335651	0.862051	81
Observed complete case	Individual histopathological feature	Intraplaque haemorrhage (%)	log1p_z	DNAJB1	-0.0867422	5.01597	-0.968405	0.335765	0.862051	81
Observed complete case	Individual histopathological feature	Intraplaque haemorrhage (%)	log1p_z	HIP1	-0.0780661	5.49956	-0.966184	0.336868	0.863916	81
Observed complete case	Individual histopathological feature	Intraplaque haemorrhage (%)	log1p_z	IL1RAP	-0.0748144	-3.27777	-0.964913	0.337501	0.863916	81
Observed complete case	Individual histopathological feature	Intraplaque haemorrhage (%)	log1p_z	IPCEF1	-0.117497	-1.13762	-0.965732	0.337509	0.863916	71
Observed complete case	Individual histopathological feature	Intraplaque haemorrhage (%)	log1p_z	CPOX	0.112742	1.56502	0.964493	0.33771	0.863916	81
Observed complete case	Individual histopathological feature	Intraplaque haemorrhage (%)	log1p_z	SDC4	-0.0859472	1.38181	-0.963878	0.338016	0.863921	81
Observed complete case	Individual histopathological feature	Intraplaque haemorrhage (%)	log1p_z	ABL1	-0.11741	6.4069	-0.96255	0.338678	0.864521	81
Observed complete case	Individual histopathological feature	Intraplaque haemorrhage (%)	log1p_z	CES1	-0.118582	3.92419	-0.962185	0.338861	0.864521	81
Observed complete case	Individual histopathological feature	Intraplaque haemorrhage (%)	log1p_z	KLK10	-0.0973482	-0.828049	-0.960436	0.339734	0.864815	81
Observed complete case	Individual histopathological feature	Intraplaque haemorrhage (%)	log1p_z	PEBP1	-0.0183583	5.79546	-0.960167	0.339857	0.864815	81
Observed complete case	Individual histopathological feature	Intraplaque haemorrhage (%)	log1p_z	SETMAR	-0.119878	4.85608	-0.960784	0.339974	0.864815	71
Observed complete case	Individual histopathological feature	Intraplaque haemorrhage (%)	log1p_z	ING1	-0.134829	6.18008	-0.958587	0.34066	0.864815	81
Observed complete case	Individual histopathological feature	Intraplaque haemorrhage (%)	log1p_z	ELAVL4	0.113335	3.88609	0.958549	0.340679	0.864815	81
Observed complete case	Individual histopathological feature	Intraplaque haemorrhage (%)	log1p_z	TGM2	0.0565404	6.62952	0.958213	0.340847	0.864815	81
Observed complete case	Individual histopathological feature	Intraplaque haemorrhage (%)	log1p_z	CCN4	0.0936575	-0.834541	0.956683	0.341614	0.864815	81
Observed complete case	Individual histopathological feature	Intraplaque haemorrhage (%)	log1p_z	CEBPB	0.0992867	2.50619	0.956247	0.341833	0.864815	81
Observed complete case	Individual histopathological feature	Intraplaque haemorrhage (%)	log1p_z	CLEC1B	0.151871	0.82122	0.956067	0.341923	0.864815	81
Observed complete case	Individual histopathological feature	Intraplaque haemorrhage (%)	log1p_z	DRG2	-0.094502	4.58847	-0.955125	0.342396	0.864815	81
Observed complete case	Individual histopathological feature	Intraplaque haemorrhage (%)	log1p_z	CCN1	-0.129222	3.20558	-0.954321	0.342801	0.864815	81
Observed complete case	Individual histopathological feature	Intraplaque haemorrhage (%)	log1p_z	IFNLR1	-0.073313	-2.29568	-0.953508	0.343209	0.864815	81
Observed complete case	Individual histopathological feature	Intraplaque haemorrhage (%)	log1p_z	MORF4L1	-0.125746	8.00695	-0.95218	0.343878	0.864815	81
Observed complete case	Individual histopathological feature	Intraplaque haemorrhage (%)	log1p_z	BPIFB2	0.0718281	-2.83902	0.952065	0.343936	0.864815	81
Observed complete case	Individual histopathological feature	Intraplaque haemorrhage (%)	log1p_z	NHLRC3	-0.0629445	4.38494	-0.951404	0.34427	0.864815	81
Observed complete case	Individual histopathological feature	Intraplaque haemorrhage (%)	log1p_z	PROC	-0.0913438	-2.42896	-0.950499	0.344726	0.864815	81
Observed complete case	Individual histopathological feature	Intraplaque haemorrhage (%)	log1p_z	SCIN	-0.135216	2.53811	-0.949618	0.345171	0.864815	81
Observed complete case	Individual histopathological feature	Intraplaque haemorrhage (%)	log1p_z	GSTA1	-0.186313	0.837079	-0.949497	0.345232	0.864815	81
Observed complete case	Individual histopathological feature	Intraplaque haemorrhage (%)	log1p_z	NME1	-0.0383707	1.66622	-0.948465	0.345742	0.864815	81
Observed complete case	Individual histopathological feature	Intraplaque haemorrhage (%)	log1p_z	WASF1	0.0698914	1.64426	0.947832	0.346073	0.864815	81
Observed complete case	Individual histopathological feature	Intraplaque haemorrhage (%)	log1p_z	CRELD2	-0.0514153	4.91411	-0.947724	0.346124	0.864815	81
Observed complete case	Individual histopathological feature	Intraplaque haemorrhage (%)	log1p_z	NTRK2	-0.081371	-1.56466	-0.946673	0.346661	0.864815	81
Observed complete case	Individual histopathological feature	Intraplaque haemorrhage (%)	log1p_z	TRIM26	-0.0977586	2.61339	-0.945831	0.347087	0.864815	81
Observed complete case	Individual histopathological feature	Intraplaque haemorrhage (%)	log1p_z	NTRK3	-0.113664	-0.236546	-0.94539	0.347311	0.864815	81
Observed complete case	Individual histopathological feature	Intraplaque haemorrhage (%)	log1p_z	MAP2K6	-0.10602	4.82072	-0.945253	0.347381	0.864815	81
Observed complete case	Individual histopathological feature	Intraplaque haemorrhage (%)	log1p_z	AKR1B1	-0.0349898	1.20914	-0.945207	0.347393	0.864815	81
Observed complete case	Individual histopathological feature	Intraplaque haemorrhage (%)	log1p_z	ITGB6	0.165629	-5.18821	0.945011	0.347503	0.864815	81
Observed complete case	Individual histopathological feature	Intraplaque haemorrhage (%)	log1p_z	EDA2R	-0.0966049	-0.396304	-0.94466	0.347681	0.864815	81
Observed complete case	Individual histopathological feature	Intraplaque haemorrhage (%)	log1p_z	CXCL12	-0.114081	-0.28702	-0.944394	0.347816	0.864815	81
Observed complete case	Individual histopathological feature	Intraplaque haemorrhage (%)	log1p_z	NFASC	-0.0594327	-0.4323	-0.942716	0.348669	0.865692	81
Observed complete case	Individual histopathological feature	Intraplaque haemorrhage (%)	log1p_z	CD84	0.0967736	-3.49636	0.942499	0.348779	0.865692	81
Observed complete case	Individual histopathological feature	Intraplaque haemorrhage (%)	log1p_z	GRAP2	-0.140717	3.77417	-0.940346	0.349875	0.867654	81
Observed complete case	Individual histopathological feature	Intraplaque haemorrhage (%)	log1p_z	AFAP1	-0.136054	6.45033	-0.937776	0.351187	0.868732	81
Observed complete case	Individual histopathological feature	Intraplaque haemorrhage (%)	log1p_z	CASC3	-0.109894	2.80379	-0.937266	0.351447	0.868732	81
Observed complete case	Individual histopathological feature	Intraplaque haemorrhage (%)	log1p_z	ADAM8	0.141599	4.91496	0.937085	0.351539	0.868732	81
Observed complete case	Individual histopathological feature	Intraplaque haemorrhage (%)	log1p_z	NCR1	-0.0588467	-3.41765	-0.937023	0.351571	0.868732	81
Observed complete case	Individual histopathological feature	Intraplaque haemorrhage (%)	log1p_z	MTHFSD	-0.158724	5.94687	-0.936495	0.351841	0.868732	81
Observed complete case	Individual histopathological feature	Intraplaque haemorrhage (%)	log1p_z	F11R	0.0733921	3.67974	0.934949	0.352633	0.869554	81
Observed complete case	Individual histopathological feature	Intraplaque haemorrhage (%)	log1p_z	AHSG	-0.0937806	1.14664	-0.934281	0.352975	0.869554	81
Observed complete case	Individual histopathological feature	Intraplaque haemorrhage (%)	log1p_z	PSIP1	-0.182781	5.0644	-0.93405	0.353093	0.869554	81
Observed complete case	Individual histopathological feature	Intraplaque haemorrhage (%)	log1p_z	GMPR2	-0.0378997	8.11653	-0.932514	0.35387	0.869807	81
Observed complete case	Individual histopathological feature	Intraplaque haemorrhage (%)	log1p_z	WNT9A	-0.0444371	-1.82028	-0.932473	0.353893	0.869807	81
Observed complete case	Individual histopathological feature	Intraplaque haemorrhage (%)	log1p_z	PCDHB15	-0.117765	-1.19142	-0.931963	0.354164	0.869807	81
Observed complete case	Individual histopathological feature	Intraplaque haemorrhage (%)	log1p_z	GALNT2	-0.0931985	-0.424625	-0.930986	0.354666	0.869807	81
Observed complete case	Individual histopathological feature	Intraplaque haemorrhage (%)	log1p_z	CDC123	-0.105975	0.34388	-0.930863	0.354729	0.869807	81
Observed complete case	Individual histopathological feature	Intraplaque haemorrhage (%)	log1p_z	ENO3	-0.0957596	-0.420668	-0.929554	0.355403	0.870705	81
Observed complete case	Individual histopathological feature	Intraplaque haemorrhage (%)	log1p_z	UNG	-0.0979241	7.85389	-0.928471	0.355961	0.871147	81
Observed complete case	Individual histopathological feature	Intraplaque haemorrhage (%)	log1p_z	TGFBI	0.0804982	1.21634	0.926781	0.356832	0.871147	81
Observed complete case	Individual histopathological feature	Intraplaque haemorrhage (%)	log1p_z	CIRBP	-0.101416	4.71832	-0.92636	0.357049	0.871147	81
Observed complete case	Individual histopathological feature	Intraplaque haemorrhage (%)	log1p_z	PSG1	-0.149592	-3.82923	-0.924892	0.358205	0.871147	71
Observed complete case	Individual histopathological feature	Intraplaque haemorrhage (%)	log1p_z	FOXJ3	-0.118079	3.90453	-0.923615	0.358468	0.871147	81
Observed complete case	Individual histopathological feature	Intraplaque haemorrhage (%)	log1p_z	CXADR	0.109109	-1.30295	0.92337	0.358595	0.871147	81
Observed complete case	Individual histopathological feature	Intraplaque haemorrhage (%)	log1p_z	MARS1	-0.0701784	8.41285	-0.922826	0.358877	0.871147	81
Observed complete case	Individual histopathological feature	Intraplaque haemorrhage (%)	log1p_z	BEX3	-0.0526057	1.56324	-0.922806	0.358886	0.871147	81
Observed complete case	Individual histopathological feature	Intraplaque haemorrhage (%)	log1p_z	PDGFA	-0.0826103	1.30543	-0.922643	0.358972	0.871147	81
Observed complete case	Individual histopathological feature	Intraplaque haemorrhage (%)	log1p_z	IMPG1	0.0481013	-0.152165	0.922442	0.35907	0.871147	81
Observed complete case	Individual histopathological feature	Intraplaque haemorrhage (%)	log1p_z	APOA1	-0.0567832	1.31561	-0.922038	0.359285	0.871147	81
