## Supplemental Tables for "Paired plaque and plasma proteomics reveal molecular signatures of symptomatic atherosclerosis" (part 7 of 10)

### Sheet: STable5 (continued)
STable 5. Plaque protein associations with histopathological features and plaque vulnerability index. Age- and sex-adjusted protein association results are shown for individual histopathological features, including fibrous cap thickness, and the plaque vulnerability index (PVI), using both multiply imputed and observed complete-case data. Data indicates the analysis dataset; Association type indicates whether the row refers to an individual histopathological feature or PVI; Transformation indicates how the feature entered the model, with raw_z denoting z-scored raw values and log1p_z denoting z-scored log1p-transformed values. Beta is the association coefficient for the transformed feature or per one-unit increase in PVI. P value and FDR were calculated within each feature or PVI analysis. m indicates the number of imputed datasets. Abbreviations: FDR, false discovery rate; PVI, plaque vulnerability index.
Observed complete case	Individual histopathological feature	Intraplaque haemorrhage (%)	log1p_z	GATA3	-0.0988522	0.156914	-0.921558	0.359534	0.871147	81
Observed complete case	Individual histopathological feature	Intraplaque haemorrhage (%)	log1p_z	QDPR	-0.0473164	4.12645	-0.921116	0.359757	0.871147	81
Observed complete case	Individual histopathological feature	Intraplaque haemorrhage (%)	log1p_z	RNF168	-0.115914	2.99308	-0.920086	0.360298	0.871147	81
Observed complete case	Individual histopathological feature	Intraplaque haemorrhage (%)	log1p_z	DENND2B	-0.159445	5.57843	-0.919614	0.360543	0.871147	81
Observed complete case	Individual histopathological feature	Intraplaque haemorrhage (%)	log1p_z	PCDH17	0.0805739	-2.50375	0.919	0.360863	0.871147	81
Observed complete case	Individual histopathological feature	Intraplaque haemorrhage (%)	log1p_z	NCF2	0.107563	1.44726	0.918116	0.361322	0.871147	81
Observed complete case	Individual histopathological feature	Intraplaque haemorrhage (%)	log1p_z	HAVCR1	0.127516	-6.50152	0.916904	0.361953	0.871147	81
Observed complete case	Individual histopathological feature	Intraplaque haemorrhage (%)	log1p_z	IGF2BP3	-0.101982	2.35228	-0.915993	0.362428	0.871147	81
Observed complete case	Individual histopathological feature	Intraplaque haemorrhage (%)	log1p_z	PTPN9	-0.0896643	4.77341	-0.9149	0.362998	0.871147	81
Observed complete case	Individual histopathological feature	Intraplaque haemorrhage (%)	log1p_z	CD3G	-0.062152	-0.0171383	-0.914559	0.363176	0.871147	81
Observed complete case	Individual histopathological feature	Intraplaque haemorrhage (%)	log1p_z	TOMM20	-0.0614282	7.60226	-0.913764	0.363591	0.871147	81
Observed complete case	Individual histopathological feature	Intraplaque haemorrhage (%)	log1p_z	AHNAK2	-0.064667	5.06198	-0.911556	0.364745	0.871147	81
Observed complete case	Individual histopathological feature	Intraplaque haemorrhage (%)	log1p_z	PCDH12	-0.0487996	-2.40062	-0.911186	0.364934	0.871147	81
Observed complete case	Individual histopathological feature	Intraplaque haemorrhage (%)	log1p_z	DDA1	-0.102356	5.59242	-0.910606	0.365243	0.871147	81
Observed complete case	Individual histopathological feature	Intraplaque haemorrhage (%)	log1p_z	PLCB1	-0.0571852	-0.463098	-0.910572	0.365261	0.871147	81
Observed complete case	Individual histopathological feature	Intraplaque haemorrhage (%)	log1p_z	FAM172A	-0.104141	4.11898	-0.910512	0.365292	0.871147	81
Observed complete case	Individual histopathological feature	Intraplaque haemorrhage (%)	log1p_z	RWDD1	-0.0769401	6.49538	-0.908764	0.366208	0.871147	81
Observed complete case	Individual histopathological feature	Intraplaque haemorrhage (%)	log1p_z	MTIF3	-0.100346	5.57763	-0.906245	0.367532	0.871147	81
Observed complete case	Individual histopathological feature	Intraplaque haemorrhage (%)	log1p_z	MRPL58	-0.0947359	5.18616	-0.904885	0.368247	0.871147	81
Observed complete case	Individual histopathological feature	Intraplaque haemorrhage (%)	log1p_z	DKKL1	-0.0563367	-4.56945	-0.904883	0.368249	0.871147	81
Observed complete case	Individual histopathological feature	Intraplaque haemorrhage (%)	log1p_z	ADAMTS4	0.123991	1.9713	0.904616	0.368389	0.871147	81
Observed complete case	Individual histopathological feature	Intraplaque haemorrhage (%)	log1p_z	SIGLEC9	0.0847722	0.227964	0.902961	0.369261	0.871147	81
Observed complete case	Individual histopathological feature	Intraplaque haemorrhage (%)	log1p_z	TMEM132A	-0.0991059	-3.2886	-0.902832	0.36933	0.871147	81
Observed complete case	Individual histopathological feature	Intraplaque haemorrhage (%)	log1p_z	CACNB1	-0.125714	1.12381	-0.901635	0.369962	0.871147	81
Observed complete case	Individual histopathological feature	Intraplaque haemorrhage (%)	log1p_z	SWAP70	-0.0630242	3.10159	-0.901501	0.370032	0.871147	81
Observed complete case	Individual histopathological feature	Intraplaque haemorrhage (%)	log1p_z	ANPEP	0.0798352	0.0441284	0.90139	0.370091	0.871147	81
Observed complete case	Individual histopathological feature	Intraplaque haemorrhage (%)	log1p_z	NUDT5	-0.0572279	7.26017	-0.900991	0.370302	0.871147	81
Observed complete case	Individual histopathological feature	Intraplaque haemorrhage (%)	log1p_z	TARM1	0.136722	-5.06589	0.900515	0.370553	0.871147	81
Observed complete case	Individual histopathological feature	Intraplaque haemorrhage (%)	log1p_z	ADD1	-0.0429068	6.2856	-0.899154	0.371264	0.871147	81
Observed complete case	Individual histopathological feature	Intraplaque haemorrhage (%)	log1p_z	YOD1	0.109365	4.77956	0.898779	0.371472	0.871147	81
Observed complete case	Individual histopathological feature	Intraplaque haemorrhage (%)	log1p_z	COL3A1	-0.0693575	5.5725	-0.898112	0.371825	0.871147	81
Observed complete case	Individual histopathological feature	Intraplaque haemorrhage (%)	log1p_z	PDLIM7	0.0582537	7.07243	0.896796	0.372523	0.871147	81
Observed complete case	Individual histopathological feature	Intraplaque haemorrhage (%)	log1p_z	UPK3BL1	0.242635	-2.92291	0.896571	0.372642	0.871147	81
Observed complete case	Individual histopathological feature	Intraplaque haemorrhage (%)	log1p_z	ANXA10	0.0955143	-3.6552	0.896335	0.372767	0.871147	81
Observed complete case	Individual histopathological feature	Intraplaque haemorrhage (%)	log1p_z	LAMP1	-0.0324813	6.36305	-0.896271	0.372791	0.871147	81
Observed complete case	Individual histopathological feature	Intraplaque haemorrhage (%)	log1p_z	CETN3	-0.0910978	5.24052	-0.895643	0.373135	0.871147	81
Observed complete case	Individual histopathological feature	Intraplaque haemorrhage (%)	log1p_z	GP1BB	0.126927	-0.464852	0.89563	0.373142	0.871147	81
Observed complete case	Individual histopathological feature	Intraplaque haemorrhage (%)	log1p_z	PHACTR2	-0.110848	6.60478	-0.894736	0.373616	0.871147	81
Observed complete case	Individual histopathological feature	Intraplaque haemorrhage (%)	log1p_z	ERN1	-0.0709075	1.58117	-0.894682	0.373645	0.871147	81
Observed complete case	Individual histopathological feature	Intraplaque haemorrhage (%)	log1p_z	COX6B1	-0.0229241	6.06846	-0.894418	0.373775	0.871147	81
Observed complete case	Individual histopathological feature	Intraplaque haemorrhage (%)	log1p_z	HSDL2	-0.0566207	4.33873	-0.891968	0.375089	0.871147	81
Observed complete case	Individual histopathological feature	Intraplaque haemorrhage (%)	log1p_z	CACNB3	-0.122449	7.51437	-0.891613	0.375278	0.871147	81
Observed complete case	Individual histopathological feature	Intraplaque haemorrhage (%)	log1p_z	COL1A1	-0.0781461	0.639753	-0.89145	0.375365	0.871147	81
Observed complete case	Individual histopathological feature	Intraplaque haemorrhage (%)	log1p_z	INSR	0.0384169	-0.139084	0.89131	0.375429	0.871147	81
Observed complete case	Individual histopathological feature	Intraplaque haemorrhage (%)	log1p_z	BAG4	-0.0983945	4.49119	-0.890231	0.376015	0.871147	81
Observed complete case	Individual histopathological feature	Intraplaque haemorrhage (%)	log1p_z	PPP2R5A	-0.099105	4.38205	-0.889858	0.376214	0.871147	81
Observed complete case	Individual histopathological feature	Intraplaque haemorrhage (%)	log1p_z	BLOC1S2	0.167394	-2.2573	0.889748	0.376273	0.871147	81
Observed complete case	Individual histopathological feature	Intraplaque haemorrhage (%)	log1p_z	FST	-0.0652677	3.66039	-0.889187	0.376573	0.871147	81
Observed complete case	Individual histopathological feature	Intraplaque haemorrhage (%)	log1p_z	PACS2	-0.0970334	5.20423	-0.889063	0.376639	0.871147	81
Observed complete case	Individual histopathological feature	Intraplaque haemorrhage (%)	log1p_z	MELTF	0.0957451	3.0422	0.888917	0.376717	0.871147	81
Observed complete case	Individual histopathological feature	Intraplaque haemorrhage (%)	log1p_z	SNCA	0.0407147	9.53561	0.888652	0.376848	0.871147	81
Observed complete case	Individual histopathological feature	Intraplaque haemorrhage (%)	log1p_z	DGKA	-0.0758051	3.35721	-0.888574	0.3769	0.871147	81
Observed complete case	Individual histopathological feature	Intraplaque haemorrhage (%)	log1p_z	S100A16	-0.106419	3.26884	-0.887607	0.377417	0.871147	81
Observed complete case	Individual histopathological feature	Intraplaque haemorrhage (%)	log1p_z	ANGPTL2	-0.0645011	3.03525	-0.886867	0.377813	0.871147	81
Observed complete case	Individual histopathological feature	Intraplaque haemorrhage (%)	log1p_z	SNED1	-0.0824895	-2.5311	-0.886405	0.37806	0.871147	81
Observed complete case	Individual histopathological feature	Intraplaque haemorrhage (%)	log1p_z	CLUL1	-0.0874699	-3.43986	-0.886246	0.378146	0.871147	81
Observed complete case	Individual histopathological feature	Intraplaque haemorrhage (%)	log1p_z	TRIAP1	-0.0785427	5.52963	-0.886132	0.378207	0.871147	81
Observed complete case	Individual histopathological feature	Intraplaque haemorrhage (%)	log1p_z	AP2B1	-0.0851709	3.71608	-0.885391	0.378603	0.871147	81
Observed complete case	Individual histopathological feature	Intraplaque haemorrhage (%)	log1p_z	ELAC1	-0.0720574	6.50822	-0.884107	0.379292	0.871147	81
Observed complete case	Individual histopathological feature	Intraplaque haemorrhage (%)	log1p_z	GIPC2	-0.0841906	2.61238	-0.88274	0.380025	0.871147	81
Observed complete case	Individual histopathological feature	Intraplaque haemorrhage (%)	log1p_z	GUSB	-0.0681651	4.8663	-0.881964	0.380443	0.871147	81
Observed complete case	Individual histopathological feature	Intraplaque haemorrhage (%)	log1p_z	SUGP1	-0.100962	4.87675	-0.881859	0.380499	0.871147	81
Observed complete case	Individual histopathological feature	Intraplaque haemorrhage (%)	log1p_z	ZPR1	0.100227	1.12525	0.880179	0.381403	0.871147	81
Observed complete case	Individual histopathological feature	Intraplaque haemorrhage (%)	log1p_z	P4HB	0.0338209	3.1645	0.87965	0.381678	0.871147	81
Observed complete case	Individual histopathological feature	Intraplaque haemorrhage (%)	log1p_z	GP1BA	0.0858013	-2.53552	0.879523	0.381756	0.871147	81
Observed complete case	Individual histopathological feature	Intraplaque haemorrhage (%)	log1p_z	CAMLG	-0.10705	5.61393	-0.878299	0.382416	0.871147	81
Observed complete case	Individual histopathological feature	Intraplaque haemorrhage (%)	log1p_z	CD300LG	-0.0709548	-2.70575	-0.877058	0.383085	0.871147	81
Observed complete case	Individual histopathological feature	Intraplaque haemorrhage (%)	log1p_z	CLEC14A	-0.0862424	1.42566	-0.876976	0.383129	0.871147	81
Observed complete case	Individual histopathological feature	Intraplaque haemorrhage (%)	log1p_z	ORM1	-0.0472039	1.51335	-0.876861	0.383187	0.871147	81
Observed complete case	Individual histopathological feature	Intraplaque haemorrhage (%)	log1p_z	NEDD9	-0.0859146	0.0823481	-0.876542	0.383364	0.871147	81
Observed complete case	Individual histopathological feature	Intraplaque haemorrhage (%)	log1p_z	IGF2R	0.0638212	0.643216	0.876302	0.383494	0.871147	81
Observed complete case	Individual histopathological feature	Intraplaque haemorrhage (%)	log1p_z	MRPS16	0.076621	2.93987	0.87588	0.383721	0.871147	81
Observed complete case	Individual histopathological feature	Intraplaque haemorrhage (%)	log1p_z	IL11	0.156896	-5.04125	0.875513	0.38392	0.871147	81
Observed complete case	Individual histopathological feature	Intraplaque haemorrhage (%)	log1p_z	DAPP1	0.117963	1.80993	0.874849	0.384279	0.871147	81
Observed complete case	Individual histopathological feature	Intraplaque haemorrhage (%)	log1p_z	ALMS1	-0.0931824	3.74621	-0.874357	0.384545	0.871147	81
Observed complete case	Individual histopathological feature	Intraplaque haemorrhage (%)	log1p_z	CD5L	0.116261	2.94619	0.874293	0.38458	0.871147	81
Observed complete case	Individual histopathological feature	Intraplaque haemorrhage (%)	log1p_z	CALCA	-0.0703458	-5.70969	-0.874981	0.384582	0.871147	71
Observed complete case	Individual histopathological feature	Intraplaque haemorrhage (%)	log1p_z	FOSB	-0.124681	4.06268	-0.87426	0.384598	0.871147	81
Observed complete case	Individual histopathological feature	Intraplaque haemorrhage (%)	log1p_z	SBSN	-0.063849	0.754927	-0.87418	0.384641	0.871147	81
Observed complete case	Individual histopathological feature	Intraplaque haemorrhage (%)	log1p_z	USO1	-0.0453724	5.14654	-0.873146	0.385195	0.871147	81
Observed complete case	Individual histopathological feature	Intraplaque haemorrhage (%)	log1p_z	LTA4H	-0.0846932	-1.82823	-0.873047	0.385254	0.871147	81
Observed complete case	Individual histopathological feature	Intraplaque haemorrhage (%)	log1p_z	GABRA4	-0.0915805	-0.853133	-0.872219	0.385703	0.871147	81
Observed complete case	Individual histopathological feature	Intraplaque haemorrhage (%)	log1p_z	PDCD1	-0.108094	-3.23215	-0.871699	0.385985	0.871147	81
Observed complete case	Individual histopathological feature	Intraplaque haemorrhage (%)	log1p_z	SERPINB5	-0.171017	0.0106716	-0.871594	0.386042	0.871147	81
Observed complete case	Individual histopathological feature	Intraplaque haemorrhage (%)	log1p_z	LAMA4	0.0618397	4.54258	0.87037	0.386707	0.871147	81
Observed complete case	Individual histopathological feature	Intraplaque haemorrhage (%)	log1p_z	TNFSF8	0.0983745	3.93709	0.870093	0.386857	0.871147	81
Observed complete case	Individual histopathological feature	Intraplaque haemorrhage (%)	log1p_z	NMT1	-0.0855732	3.4852	-0.869882	0.386971	0.871147	81
Observed complete case	Individual histopathological feature	Intraplaque haemorrhage (%)	log1p_z	PQBP1	-0.0916277	5.12813	-0.869508	0.387174	0.871147	81
Observed complete case	Individual histopathological feature	Intraplaque haemorrhage (%)	log1p_z	MAP1LC3A	-0.062679	3.14529	-0.869231	0.387325	0.871147	81
Observed complete case	Individual histopathological feature	Intraplaque haemorrhage (%)	log1p_z	KHDC3L	0.102726	-0.799268	0.869122	0.387384	0.871147	81
Observed complete case	Individual histopathological feature	Intraplaque haemorrhage (%)	log1p_z	ISLR2	-0.0646224	-3.02013	-0.868551	0.387695	0.871147	81
Observed complete case	Individual histopathological feature	Intraplaque haemorrhage (%)	log1p_z	MRPL46	-0.0777082	3.61014	-0.86853	0.387706	0.871147	81
Observed complete case	Individual histopathological feature	Intraplaque haemorrhage (%)	log1p_z	JPT2	-0.0659732	3.95676	-0.868525	0.387709	0.871147	81
Observed complete case	Individual histopathological feature	Intraplaque haemorrhage (%)	log1p_z	FHIP2A	-0.0698644	-0.13436	-0.86745	0.388294	0.871147	81
Observed complete case	Individual histopathological feature	Intraplaque haemorrhage (%)	log1p_z	THTPA	-0.0861954	4.43198	-0.866481	0.388822	0.871147	81
Observed complete case	Individual histopathological feature	Intraplaque haemorrhage (%)	log1p_z	HGS	-0.0826927	4.45167	-0.866073	0.389044	0.871147	81
Observed complete case	Individual histopathological feature	Intraplaque haemorrhage (%)	log1p_z	CTNNA1	-0.060235	0.808219	-0.865924	0.389125	0.871147	81
Observed complete case	Individual histopathological feature	Intraplaque haemorrhage (%)	log1p_z	CMIP	0.0637357	1.93296	0.865921	0.389127	0.871147	81
Observed complete case	Individual histopathological feature	Intraplaque haemorrhage (%)	log1p_z	NCAM1	-0.0646637	-3.22431	-0.864902	0.389683	0.871147	81
Observed complete case	Individual histopathological feature	Intraplaque haemorrhage (%)	log1p_z	NELL1	-0.113134	-1.03132	-0.864475	0.389916	0.871147	81
Observed complete case	Individual histopathological feature	Intraplaque haemorrhage (%)	log1p_z	LIF	0.144761	4.53875	0.864368	0.389974	0.871147	81
Observed complete case	Individual histopathological feature	Intraplaque haemorrhage (%)	log1p_z	PCBP2	-0.0593299	2.75233	-0.862338	0.391083	0.871386	81
Observed complete case	Individual histopathological feature	Intraplaque haemorrhage (%)	log1p_z	ISM2	-0.0434656	1.23966	-0.861825	0.391357	0.871386	81
Observed complete case	Individual histopathological feature	Intraplaque haemorrhage (%)	log1p_z	PRAME	-0.0546786	0.706556	-0.861415	0.391588	0.871386	81
Observed complete case	Individual histopathological feature	Intraplaque haemorrhage (%)	log1p_z	CA6	-0.0840246	-4.09057	-0.860411	0.392138	0.871386	81
Observed complete case	Individual histopathological feature	Intraplaque haemorrhage (%)	log1p_z	SOD1	-0.0256698	5.91368	-0.859914	0.3924	0.871386	81
Observed complete case	Individual histopathological feature	Intraplaque haemorrhage (%)	log1p_z	SMAD3	-0.146326	7.87071	-0.859308	0.392742	0.871386	81
Observed complete case	Individual histopathological feature	Intraplaque haemorrhage (%)	log1p_z	IL36G	0.0905073	-0.423898	0.858842	0.392997	0.871386	81
Observed complete case	Individual histopathological feature	Intraplaque haemorrhage (%)	log1p_z	DCN	-0.0280384	0.285563	-0.85787	0.393521	0.871386	81
Observed complete case	Individual histopathological feature	Intraplaque haemorrhage (%)	log1p_z	CSF2RA	-0.0748176	-2.23071	-0.858325	0.393648	0.871386	71
Observed complete case	Individual histopathological feature	Intraplaque haemorrhage (%)	log1p_z	MUC2	0.116604	-0.94166	0.857129	0.393938	0.871386	81
Observed complete case	Individual histopathological feature	Intraplaque haemorrhage (%)	log1p_z	CA8	-0.0385756	0.101985	-0.856187	0.394446	0.871386	81
Observed complete case	Individual histopathological feature	Intraplaque haemorrhage (%)	log1p_z	GPC5	-0.0849744	-4.61581	-0.855945	0.394954	0.871386	71
Observed complete case	Individual histopathological feature	Intraplaque haemorrhage (%)	log1p_z	PRKAB1	-0.0911598	2.66753	-0.85513	0.395037	0.871386	81
Observed complete case	Individual histopathological feature	Intraplaque haemorrhage (%)	log1p_z	GLT8D2	-0.0971994	3.64732	-0.854371	0.395454	0.871386	81
Observed complete case	Individual histopathological feature	Intraplaque haemorrhage (%)	log1p_z	IDI2	-0.0534752	-0.437902	-0.854275	0.395508	0.871386	81
Observed complete case	Individual histopathological feature	Intraplaque haemorrhage (%)	log1p_z	PPP1CC	-0.0830238	3.83929	-0.853085	0.396163	0.871386	81
Observed complete case	Individual histopathological feature	Intraplaque haemorrhage (%)	log1p_z	PTPRN2	-0.0524923	-4.51634	-0.853141	0.396493	0.871386	71
Observed complete case	Individual histopathological feature	Intraplaque haemorrhage (%)	log1p_z	AXIN1	-0.100063	3.43637	-0.851641	0.39696	0.871386	81
Observed complete case	Individual histopathological feature	Intraplaque haemorrhage (%)	log1p_z	RBP7	-0.0829327	0.126326	-0.851184	0.397212	0.871386	81
Observed complete case	Individual histopathological feature	Intraplaque haemorrhage (%)	log1p_z	GIT1	-0.0843956	3.59268	-0.850583	0.397543	0.871386	81
Observed complete case	Individual histopathological feature	Intraplaque haemorrhage (%)	log1p_z	CR2	-0.102618	-2.83248	-0.850331	0.397683	0.871386	81
Observed complete case	Individual histopathological feature	Intraplaque haemorrhage (%)	log1p_z	DTYMK	-0.0556537	6.9063	-0.850264	0.39772	0.871386	81
Observed complete case	Individual histopathological feature	Intraplaque haemorrhage (%)	log1p_z	THPO	-0.0305419	-3.63726	-0.849396	0.398189	0.871386	81
Observed complete case	Individual histopathological feature	Intraplaque haemorrhage (%)	log1p_z	DXO	-0.0732343	4.38105	-0.848702	0.398583	0.871386	81
Observed complete case	Individual histopathological feature	Intraplaque haemorrhage (%)	log1p_z	SPARC	-0.067101	2.82684	-0.848513	0.398688	0.871386	81
Observed complete case	Individual histopathological feature	Intraplaque haemorrhage (%)	log1p_z	NT5E	-0.0224505	3.67974	-0.847737	0.399107	0.871386	81
Observed complete case	Individual histopathological feature	Intraplaque haemorrhage (%)	log1p_z	PM20D1	0.116832	-6.03222	0.846676	0.399705	0.871386	81
Observed complete case	Individual histopathological feature	Intraplaque haemorrhage (%)	log1p_z	LMOD2	-0.079636	0.454027	-0.846262	0.399935	0.871386	81
Observed complete case	Individual histopathological feature	Intraplaque haemorrhage (%)	log1p_z	S100G	0.0386411	-0.832216	0.846097	0.400016	0.871386	81
Observed complete case	Individual histopathological feature	Intraplaque haemorrhage (%)	log1p_z	BTN2A1	-0.0708232	2.8051	-0.845824	0.400178	0.871386	81
Observed complete case	Individual histopathological feature	Intraplaque haemorrhage (%)	log1p_z	PLA2G10	-0.107747	-5.80991	-0.846059	0.400408	0.871386	71
Observed complete case	Individual histopathological feature	Intraplaque haemorrhage (%)	log1p_z	AREG	0.11957	-2.62466	0.845251	0.400496	0.871386	81
Observed complete case	Individual histopathological feature	Intraplaque haemorrhage (%)	log1p_z	PHYKPL	-0.0346661	4.03808	-0.844651	0.400819	0.871386	81
Observed complete case	Individual histopathological feature	Intraplaque haemorrhage (%)	log1p_z	NUB1	-0.104917	7.10367	-0.843689	0.401363	0.871386	81
Observed complete case	Individual histopathological feature	Intraplaque haemorrhage (%)	log1p_z	VGF	0.0669139	-3.23599	0.842756	0.401882	0.871386	81
Observed complete case	Individual histopathological feature	Intraplaque haemorrhage (%)	log1p_z	ASRGL1	-0.0996231	1.14514	-0.842097	0.402248	0.871386	81
Observed complete case	Individual histopathological feature	Intraplaque haemorrhage (%)	log1p_z	POMC	-0.0683199	-3.479	-0.841901	0.402357	0.871386	81
Observed complete case	Individual histopathological feature	Intraplaque haemorrhage (%)	log1p_z	TIMP3	-0.112637	7.47737	-0.840854	0.40294	0.871386	81
Observed complete case	Individual histopathological feature	Intraplaque haemorrhage (%)	log1p_z	CD72	-0.116422	4.00527	-0.840403	0.403191	0.871386	81
Observed complete case	Individual histopathological feature	Intraplaque haemorrhage (%)	log1p_z	HYOU1	-0.0478279	1.05132	-0.840114	0.403351	0.871386	81
Observed complete case	Individual histopathological feature	Intraplaque haemorrhage (%)	log1p_z	CYP24A1	-0.0515828	-2.44145	-0.839614	0.403631	0.871386	81
Observed complete case	Individual histopathological feature	Intraplaque haemorrhage (%)	log1p_z	GAD1	-0.185055	4.57536	-0.838826	0.40407	0.871386	81
Observed complete case	Individual histopathological feature	Intraplaque haemorrhage (%)	log1p_z	SYNGAP1	-0.0918773	1.17896	-0.838102	0.404474	0.871386	81
Observed complete case	Individual histopathological feature	Intraplaque haemorrhage (%)	log1p_z	IFNW1	-0.0555057	0.777436	-0.837404	0.404864	0.871386	81
Observed complete case	Individual histopathological feature	Intraplaque haemorrhage (%)	log1p_z	CGB3_CGB5_CGB8	-0.104033	2.73472	-0.835969	0.405666	0.871386	81
Observed complete case	Individual histopathological feature	Intraplaque haemorrhage (%)	log1p_z	IL6	0.175028	5.19534	0.835543	0.405904	0.871386	81
Observed complete case	Individual histopathological feature	Intraplaque haemorrhage (%)	log1p_z	ARHGAP1	-0.0393566	4.93662	-0.834675	0.406382	0.871386	81
Observed complete case	Individual histopathological feature	Intraplaque haemorrhage (%)	log1p_z	INPP5D	-0.0883582	3.54552	-0.834483	0.406498	0.871386	81
Observed complete case	Individual histopathological feature	Intraplaque haemorrhage (%)	log1p_z	ITGB1	-0.0835552	2.75579	-0.834464	0.406508	0.871386	81
Observed complete case	Individual histopathological feature	Intraplaque haemorrhage (%)	log1p_z	DBI	-0.0280462	6.50473	-0.834414	0.406526	0.871386	81
Observed complete case	Individual histopathological feature	Intraplaque haemorrhage (%)	log1p_z	MAD1L1	-0.0920515	7.02414	-0.835039	0.406542	0.871386	71
Observed complete case	Individual histopathological feature	Intraplaque haemorrhage (%)	log1p_z	CXCL6	0.116912	-1.0924	0.834001	0.406767	0.871386	81
Observed complete case	Individual histopathological feature	Intraplaque haemorrhage (%)	log1p_z	MRC1	0.0861756	4.17139	0.833727	0.406921	0.871386	81
Observed complete case	Individual histopathological feature	Intraplaque haemorrhage (%)	log1p_z	PTEN	-0.0788156	4.0771	-0.833722	0.406924	0.871386	81
Observed complete case	Individual histopathological feature	Intraplaque haemorrhage (%)	log1p_z	CLNS1A	0.0631607	4.1254	0.833632	0.406975	0.871386	81
Observed complete case	Individual histopathological feature	Intraplaque haemorrhage (%)	log1p_z	DTD1	-0.0610355	7.35882	-0.832539	0.407587	0.872039	81
Observed complete case	Individual histopathological feature	Intraplaque haemorrhage (%)	log1p_z	UBE2B	-0.0415354	2.94015	-0.830803	0.408554	0.873091	81
Observed complete case	Individual histopathological feature	Intraplaque haemorrhage (%)	log1p_z	MSR1	-0.0250297	4.70127	-0.828821	0.409666	0.873091	81
Observed complete case	Individual histopathological feature	Intraplaque haemorrhage (%)	log1p_z	LILRA6	0.111307	1.81727	0.828156	0.41005	0.873091	81
Observed complete case	Individual histopathological feature	Intraplaque haemorrhage (%)	log1p_z	SERPINB1	0.0701581	4.99273	0.827217	0.410578	0.873091	81
Observed complete case	Individual histopathological feature	Intraplaque haemorrhage (%)	log1p_z	OPTC	-0.0963134	-3.95974	-0.826896	0.410759	0.873091	81
Observed complete case	Individual histopathological feature	Intraplaque haemorrhage (%)	log1p_z	KLRB1	-0.103852	-2.02275	-0.8266	0.410926	0.873091	81
Observed complete case	Individual histopathological feature	Intraplaque haemorrhage (%)	log1p_z	HAO1	0.0677684	-7.64409	0.825381	0.411613	0.873091	81
Observed complete case	Individual histopathological feature	Intraplaque haemorrhage (%)	log1p_z	ARG1	0.0661934	-0.17876	0.825267	0.411678	0.873091	81
Observed complete case	Individual histopathological feature	Intraplaque haemorrhage (%)	log1p_z	GSTM4	-0.0761113	-0.207707	-0.825033	0.41181	0.873091	81
Observed complete case	Individual histopathological feature	Intraplaque haemorrhage (%)	log1p_z	GAPDH	-0.0243048	0.817316	-0.824985	0.411827	0.873091	81
Observed complete case	Individual histopathological feature	Intraplaque haemorrhage (%)	log1p_z	C1GALT1C1	0.0648504	-0.728368	0.824172	0.412296	0.873091	81
Observed complete case	Individual histopathological feature	Intraplaque haemorrhage (%)	log1p_z	COMMD1	-0.0602183	4.732	-0.822225	0.413397	0.873091	81
Observed complete case	Individual histopathological feature	Intraplaque haemorrhage (%)	log1p_z	ATP5IF1	-0.0235857	5.98164	-0.821712	0.413677	0.873091	81
Observed complete case	Individual histopathological feature	Intraplaque haemorrhage (%)	log1p_z	TNFRSF11A	-0.0810029	-2.82898	-0.821396	0.413865	0.873091	81
Observed complete case	Individual histopathological feature	Intraplaque haemorrhage (%)	log1p_z	CA1	0.0270973	5.21854	0.821373	0.413869	0.873091	81
Observed complete case	Individual histopathological feature	Intraplaque haemorrhage (%)	log1p_z	ERP44	-0.0442034	1.62014	-0.820823	0.414186	0.873091	81
Observed complete case	Individual histopathological feature	Intraplaque haemorrhage (%)	log1p_z	PSMD5	-0.0621029	7.10785	-0.82043	0.414413	0.873091	81
Observed complete case	Individual histopathological feature	Intraplaque haemorrhage (%)	log1p_z	NPPC	-0.156367	-4.4166	-0.820088	0.414606	0.873091	81
Observed complete case	Individual histopathological feature	Intraplaque haemorrhage (%)	log1p_z	CXCL16	0.0754974	2.00389	0.819299	0.415054	0.873091	81
Observed complete case	Individual histopathological feature	Intraplaque haemorrhage (%)	log1p_z	CRELD1	-0.0797426	0.505952	-0.819102	0.415166	0.873091	81
Observed complete case	Individual histopathological feature	Intraplaque haemorrhage (%)	log1p_z	RABGAP1L	-0.0782082	3.05721	-0.81797	0.415808	0.873091	81
Observed complete case	Individual histopathological feature	Intraplaque haemorrhage (%)	log1p_z	GGCT	-0.0407831	6.16307	-0.817738	0.415932	0.873091	81
Observed complete case	Individual histopathological feature	Intraplaque haemorrhage (%)	log1p_z	MYL6B	-0.0600824	-0.962562	-0.817195	0.416248	0.873091	81
Observed complete case	Individual histopathological feature	Intraplaque haemorrhage (%)	log1p_z	FGFBP1	0.110659	0.0829519	0.817016	0.41635	0.873091	81
Observed complete case	Individual histopathological feature	Intraplaque haemorrhage (%)	log1p_z	CD1C	-0.0478679	-1.89256	-0.815981	0.416937	0.873091	81
Observed complete case	Individual histopathological feature	Intraplaque haemorrhage (%)	log1p_z	TIMP2	-0.0664687	4.08947	-0.81539	0.417274	0.873091	81
Observed complete case	Individual histopathological feature	Intraplaque haemorrhage (%)	log1p_z	TNFRSF4	0.118898	-1.42894	0.81462	0.417712	0.873091	81
Observed complete case	Individual histopathological feature	Intraplaque haemorrhage (%)	log1p_z	DNAJA4	0.0696877	3.2073	0.814581	0.417734	0.873091	81
Observed complete case	Individual histopathological feature	Intraplaque haemorrhage (%)	log1p_z	ENSA	-0.0666213	1.42678	-0.814287	0.417902	0.873091	81
Observed complete case	Individual histopathological feature	Intraplaque haemorrhage (%)	log1p_z	DMP1	-0.0782609	-6.95138	-0.814071	0.418025	0.873091	81
Observed complete case	Individual histopathological feature	Intraplaque haemorrhage (%)	log1p_z	UBAC1	0.0423707	3.11561	0.814004	0.418057	0.873091	81
Observed complete case	Individual histopathological feature	Intraplaque haemorrhage (%)	log1p_z	CAMSAP1	-0.103113	5.35176	-0.812645	0.418837	0.873091	81
Observed complete case	Individual histopathological feature	Intraplaque haemorrhage (%)	log1p_z	TCN2	0.0914905	-0.355901	0.812557	0.418887	0.873091	81
Observed complete case	Individual histopathological feature	Intraplaque haemorrhage (%)	log1p_z	ADA	-0.0775482	3.02726	-0.812014	0.419197	0.873091	81
Observed complete case	Individual histopathological feature	Intraplaque haemorrhage (%)	log1p_z	ACP5	0.125312	4.20888	0.81105	0.419747	0.873091	81
Observed complete case	Individual histopathological feature	Intraplaque haemorrhage (%)	log1p_z	LYVE1	-0.0627739	3.27292	-0.810208	0.420228	0.873091	81
Observed complete case	Individual histopathological feature	Intraplaque haemorrhage (%)	log1p_z	NBL1	-0.0620954	-1.66233	-0.808635	0.421127	0.873091	81
Observed complete case	Individual histopathological feature	Intraplaque haemorrhage (%)	log1p_z	RNF43	-0.06166	-3.13245	-0.80848	0.421216	0.873091	81
Observed complete case	Individual histopathological feature	Intraplaque haemorrhage (%)	log1p_z	ITIH3	-0.066435	-2.05032	-0.808314	0.421311	0.873091	81
Observed complete case	Individual histopathological feature	Intraplaque haemorrhage (%)	log1p_z	VTI1A	-0.0533199	5.87153	-0.808124	0.421419	0.873091	81
Observed complete case	Individual histopathological feature	Intraplaque haemorrhage (%)	log1p_z	LYSMD3	-0.0692651	2.62182	-0.807886	0.421556	0.873091	81
Observed complete case	Individual histopathological feature	Intraplaque haemorrhage (%)	log1p_z	PTS	-0.070828	2.51323	-0.807511	0.42177	0.873091	81
Observed complete case	Individual histopathological feature	Intraplaque haemorrhage (%)	log1p_z	GCHFR	-0.0365929	6.04632	-0.807433	0.421806	0.873091	81
Observed complete case	Individual histopathological feature	Intraplaque haemorrhage (%)	log1p_z	AARSD1	-0.0438493	6.45194	-0.80722	0.421933	0.873091	81
Observed complete case	Individual histopathological feature	Intraplaque haemorrhage (%)	log1p_z	IFNAR1	-0.0593556	-3.45054	-0.806752	0.422205	0.873091	81
Observed complete case	Individual histopathological feature	Intraplaque haemorrhage (%)	log1p_z	COMT	-0.0370509	5.96275	-0.806683	0.422235	0.873091	81
Observed complete case	Individual histopathological feature	Intraplaque haemorrhage (%)	log1p_z	CHRDL2	0.0834686	-5.01049	0.804755	0.42335	0.873902	81
Observed complete case	Individual histopathological feature	Intraplaque haemorrhage (%)	log1p_z	IQGAP2	0.0804283	1.62479	0.804177	0.423682	0.873902	81
Observed complete case	Individual histopathological feature	Intraplaque haemorrhage (%)	log1p_z	PRDX1	-0.0532671	5.67804	-0.803858	0.424205	0.873902	71
Observed complete case	Individual histopathological feature	Intraplaque haemorrhage (%)	log1p_z	RRM2B	-0.0457285	6.67031	-0.803177	0.424255	0.873902	81
Observed complete case	Individual histopathological feature	Intraplaque haemorrhage (%)	log1p_z	PDAP1	-0.120295	5.39701	-0.803132	0.424282	0.873902	81
Observed complete case	Individual histopathological feature	Intraplaque haemorrhage (%)	log1p_z	SOD3	0.0300896	4.36375	0.801729	0.425079	0.873902	81
Observed complete case	Individual histopathological feature	Intraplaque haemorrhage (%)	log1p_z	OTUD6B	-0.0558252	3.47105	-0.801478	0.425233	0.873902	81
Observed complete case	Individual histopathological feature	Intraplaque haemorrhage (%)	log1p_z	CCL11	-0.0838859	-3.9325	-0.801401	0.425277	0.873902	81
Observed complete case	Individual histopathological feature	Intraplaque haemorrhage (%)	log1p_z	ODAM	0.0509993	-1.70502	0.801188	0.4254	0.873902	81
Observed complete case	Individual histopathological feature	Intraplaque haemorrhage (%)	log1p_z	AMDHD2	-0.0698804	5.924	-0.798609	0.426885	0.87571	81
Observed complete case	Individual histopathological feature	Intraplaque haemorrhage (%)	log1p_z	CDC37	-0.0413151	7.21189	-0.798579	0.426897	0.87571	81
Observed complete case	Individual histopathological feature	Intraplaque haemorrhage (%)	log1p_z	GZMH	-0.131231	1.44875	-0.797226	0.427683	0.876629	81
Observed complete case	Individual histopathological feature	Intraplaque haemorrhage (%)	log1p_z	GPI	-0.0254173	7.30927	-0.795579	0.428626	0.876629	81
Observed complete case	Individual histopathological feature	Intraplaque haemorrhage (%)	log1p_z	MAEA	0.0629221	4.8361	0.795298	0.428797	0.876629	81
Observed complete case	Individual histopathological feature	Intraplaque haemorrhage (%)	log1p_z	DNAJA1	0.0593624	1.34667	0.79459	0.429207	0.876629	81
Observed complete case	Individual histopathological feature	Intraplaque haemorrhage (%)	log1p_z	SCG2	-0.0543017	-2.76808	-0.793781	0.429675	0.876629	81
Observed complete case	Individual histopathological feature	Intraplaque haemorrhage (%)	log1p_z	CD5	-0.101643	1.99497	-0.793774	0.429679	0.876629	81
Observed complete case	Individual histopathological feature	Intraplaque haemorrhage (%)	log1p_z	RAB10	0.0528126	6.95365	0.793054	0.430096	0.876629	81
Observed complete case	Individual histopathological feature	Intraplaque haemorrhage (%)	log1p_z	XPNPEP2	0.0978663	-4.03193	0.793023	0.430114	0.876629	81
Observed complete case	Individual histopathological feature	Intraplaque haemorrhage (%)	log1p_z	BAP18	-0.102569	3.04678	-0.792791	0.430248	0.876629	81
Observed complete case	Individual histopathological feature	Intraplaque haemorrhage (%)	log1p_z	LRP1	-0.0199257	2.02252	-0.792341	0.4305	0.876629	81
Observed complete case	Individual histopathological feature	Intraplaque haemorrhage (%)	log1p_z	IKZF2	0.0944477	1.2215	0.79129	0.431118	0.876629	81
Observed complete case	Individual histopathological feature	Intraplaque haemorrhage (%)	log1p_z	PRKAR1A	-0.049822	4.53435	-0.790908	0.43134	0.876629	81
Observed complete case	Individual histopathological feature	Intraplaque haemorrhage (%)	log1p_z	CNTN1	-0.133352	-3.14584	-0.79087	0.431362	0.876629	81
Observed complete case	Individual histopathological feature	Intraplaque haemorrhage (%)	log1p_z	ERBIN	-0.0858935	3.27999	-0.790295	0.431695	0.87664	81
Observed complete case	Individual histopathological feature	Intraplaque haemorrhage (%)	log1p_z	REG3A	-0.0941711	-0.848222	-0.789796	0.431985	0.87664	81
Observed complete case	Individual histopathological feature	Intraplaque haemorrhage (%)	log1p_z	IGFL4	0.0609329	-1.82774	0.7878	0.433146	0.87769	81
Observed complete case	Individual histopathological feature	Intraplaque haemorrhage (%)	log1p_z	SIRPB1	0.0942028	-0.25338	0.787617	0.433252	0.87769	81
Observed complete case	Individual histopathological feature	Intraplaque haemorrhage (%)	log1p_z	DBNL	-0.0353537	5.79958	-0.787293	0.433431	0.87769	81
Observed complete case	Individual histopathological feature	Intraplaque haemorrhage (%)	log1p_z	ST3GAL1	-0.0710842	-1.72654	-0.785518	0.434474	0.878827	81
Observed complete case	Individual histopathological feature	Intraplaque haemorrhage (%)	log1p_z	AMBN	-0.0429311	-1.18316	-0.784912	0.434824	0.878827	81
Observed complete case	Individual histopathological feature	Intraplaque haemorrhage (%)	log1p_z	PMM2	-0.0625054	3.7683	-0.783973	0.435374	0.878827	81
Observed complete case	Individual histopathological feature	Intraplaque haemorrhage (%)	log1p_z	FKBPL	-0.0662316	3.97875	-0.783928	0.435401	0.878827	81
Observed complete case	Individual histopathological feature	Intraplaque haemorrhage (%)	log1p_z	IL1RL2	0.0659114	-4.58784	0.783459	0.435675	0.878827	81
Observed complete case	Individual histopathological feature	Intraplaque haemorrhage (%)	log1p_z	IL4R	0.0611503	-3.3463	0.781852	0.436613	0.878827	81
Observed complete case	Individual histopathological feature	Intraplaque haemorrhage (%)	log1p_z	SLC16A1	0.0389172	3.88421	0.781815	0.436628	0.878827	81
Observed complete case	Individual histopathological feature	Intraplaque haemorrhage (%)	log1p_z	CALCOCO2	-0.0708877	5.78418	-0.781567	0.436779	0.878827	81
Observed complete case	Individual histopathological feature	Intraplaque haemorrhage (%)	log1p_z	CNP	-0.0559724	5.39631	-0.781315	0.436927	0.878827	81
Observed complete case	Individual histopathological feature	Intraplaque haemorrhage (%)	log1p_z	EIF4G1	-0.0570971	4.71109	-0.781036	0.43709	0.878827	81
Observed complete case	Individual histopathological feature	Intraplaque haemorrhage (%)	log1p_z	UPB1	0.0971774	-4.45401	0.779168	0.438183	0.879452	81
Observed complete case	Individual histopathological feature	Intraplaque haemorrhage (%)	log1p_z	CHI3L1	0.121422	1.9676	0.777945	0.4389	0.879452	81
Observed complete case	Individual histopathological feature	Intraplaque haemorrhage (%)	log1p_z	CD300E	0.107431	-1.68078	0.777475	0.439175	0.879452	81
Observed complete case	Individual histopathological feature	Intraplaque haemorrhage (%)	log1p_z	MITD1	-0.0788977	5.16992	-0.777606	0.439426	0.879452	71
Observed complete case	Individual histopathological feature	Intraplaque haemorrhage (%)	log1p_z	NPTN	-0.114799	-2.68278	-0.776275	0.439879	0.879452	81
Observed complete case	Individual histopathological feature	Intraplaque haemorrhage (%)	log1p_z	CLEC11A	-0.0742245	3.53583	-0.776263	0.439886	0.879452	81
Observed complete case	Individual histopathological feature	Intraplaque haemorrhage (%)	log1p_z	AHNAK	-0.0326117	5.53521	-0.775634	0.440246	0.879452	81
Observed complete case	Individual histopathological feature	Intraplaque haemorrhage (%)	log1p_z	OSCAR	0.0916189	-0.216491	0.77534	0.440428	0.879452	81
Observed complete case	Individual histopathological feature	Intraplaque haemorrhage (%)	log1p_z	CRYBB2	0.0427938	-1.37052	0.775333	0.440429	0.879452	81
Observed complete case	Individual histopathological feature	Intraplaque haemorrhage (%)	log1p_z	CDH6	0.0415031	-2.20792	0.774979	0.440636	0.879452	81
Observed complete case	Individual histopathological feature	Intraplaque haemorrhage (%)	log1p_z	HEXIM1	-0.102787	5.10407	-0.773988	0.441223	0.879452	81
Observed complete case	Individual histopathological feature	Intraplaque haemorrhage (%)	log1p_z	FSTL1	-0.0368456	-0.400396	-0.773252	0.441648	0.879452	81
Observed complete case	Individual histopathological feature	Intraplaque haemorrhage (%)	log1p_z	ARMCX2	-0.0929994	-4.52527	-0.77268	0.441992	0.879452	81
Observed complete case	Individual histopathological feature	Intraplaque haemorrhage (%)	log1p_z	GRK5	-0.104198	1.81942	-0.772666	0.442	0.879452	81
Observed complete case	Individual histopathological feature	Intraplaque haemorrhage (%)	log1p_z	WASF3	-0.126953	3.87898	-0.771386	0.442754	0.879452	81
Observed complete case	Individual histopathological feature	Intraplaque haemorrhage (%)	log1p_z	ALDH1A1	-0.0465435	5.00533	-0.77077	0.443117	0.879452	81
Observed complete case	Individual histopathological feature	Intraplaque haemorrhage (%)	log1p_z	RPS10	0.0237565	1.04628	0.770637	0.443187	0.879452	81
Observed complete case	Individual histopathological feature	Intraplaque haemorrhage (%)	log1p_z	GGH	-0.0652105	-1.85134	-0.769734	0.443728	0.879452	81
Observed complete case	Individual histopathological feature	Intraplaque haemorrhage (%)	log1p_z	DIABLO	-0.0298847	7.48785	-0.769485	0.443866	0.879452	81
Observed complete case	Individual histopathological feature	Intraplaque haemorrhage (%)	log1p_z	RAB44	0.111916	-1.67822	0.769067	0.444121	0.879452	81
Observed complete case	Individual histopathological feature	Intraplaque haemorrhage (%)	log1p_z	CPE	-0.0889721	0.614307	-0.768818	0.444269	0.879452	81
Observed complete case	Individual histopathological feature	Intraplaque haemorrhage (%)	log1p_z	NRN1	-0.0386574	0.411396	-0.767962	0.444768	0.879452	81
Observed complete case	Individual histopathological feature	Intraplaque haemorrhage (%)	log1p_z	CFP	-0.0511089	3.54805	-0.767761	0.444893	0.879452	81
Observed complete case	Individual histopathological feature	Intraplaque haemorrhage (%)	log1p_z	CD164	0.0450335	5.23244	0.767203	0.445222	0.879452	81
Observed complete case	Individual histopathological feature	Intraplaque haemorrhage (%)	log1p_z	CSF2RB	0.085833	-1.13863	0.767036	0.445321	0.879452	81
Observed complete case	Individual histopathological feature	Intraplaque haemorrhage (%)	log1p_z	TOR1AIP1	-0.0712774	2.81385	-0.76629	0.445763	0.879452	81
Observed complete case	Individual histopathological feature	Intraplaque haemorrhage (%)	log1p_z	MAMDC4	-0.0338333	-2.19839	-0.766261	0.445771	0.879452	81
Observed complete case	Individual histopathological feature	Intraplaque haemorrhage (%)	log1p_z	ALPP	0.0438673	-2.56374	0.764921	0.446572	0.879681	81
Observed complete case	Individual histopathological feature	Intraplaque haemorrhage (%)	log1p_z	HMCN2	-0.0819336	-4.35557	-0.76458	0.446775	0.879681	81
Observed complete case	Individual histopathological feature	Intraplaque haemorrhage (%)	log1p_z	EPN1	-0.0655357	3.19292	-0.764508	0.446817	0.879681	81
Observed complete case	Individual histopathological feature	Intraplaque haemorrhage (%)	log1p_z	ENOPH1	-0.0439616	2.21525	-0.763562	0.447377	0.88008	81
Observed complete case	Individual histopathological feature	Intraplaque haemorrhage (%)	log1p_z	FBP1	0.131293	1.53566	0.763119	0.44764	0.88008	81
Observed complete case	Individual histopathological feature	Intraplaque haemorrhage (%)	log1p_z	ITGB7	0.117062	-1.20285	0.761124	0.448824	0.881313	81
Observed complete case	Individual histopathological feature	Intraplaque haemorrhage (%)	log1p_z	VPS28	-0.0671929	4.52314	-0.760562	0.449158	0.881313	81
Observed complete case	Individual histopathological feature	Intraplaque haemorrhage (%)	log1p_z	LILRB2	0.0811592	1.10324	0.760493	0.449199	0.881313	81
Observed complete case	Individual histopathological feature	Intraplaque haemorrhage (%)	log1p_z	LPO	0.197158	0.319977	0.760331	0.449615	0.881518	71
Observed complete case	Individual histopathological feature	Intraplaque haemorrhage (%)	log1p_z	CEACAM19	-0.143641	-4.30447	-0.757911	0.450734	0.882217	81
Observed complete case	Individual histopathological feature	Intraplaque haemorrhage (%)	log1p_z	GAMT	0.0231807	0.412177	0.757688	0.450859	0.882217	81
Observed complete case	Individual histopathological feature	Intraplaque haemorrhage (%)	log1p_z	GYS1	-0.0822806	3.96716	-0.757204	0.451156	0.882217	81
Observed complete case	Individual histopathological feature	Intraplaque haemorrhage (%)	log1p_z	AMPD3	0.0780894	3.85139	0.757104	0.451215	0.882217	81
Observed complete case	Individual histopathological feature	Intraplaque haemorrhage (%)	log1p_z	PGA4	0.110646	0.406485	0.75536	0.452255	0.883402	81
Observed complete case	Individual histopathological feature	Intraplaque haemorrhage (%)	log1p_z	MYH4	-0.0551333	-0.672762	-0.755043	0.452444	0.883402	81
Observed complete case	Individual histopathological feature	Intraplaque haemorrhage (%)	log1p_z	PDXDC1	-0.0313667	0.805223	-0.754276	0.452893	0.883645	81
Observed complete case	Individual histopathological feature	Intraplaque haemorrhage (%)	log1p_z	THAP12	-0.0745137	2.96049	-0.753234	0.453524	0.883645	81
Observed complete case	Individual histopathological feature	Intraplaque haemorrhage (%)	log1p_z	HSPA1A	-0.0205233	6.23364	-0.752735	0.453813	0.883645	81
Observed complete case	Individual histopathological feature	Intraplaque haemorrhage (%)	log1p_z	DNMBP	-0.0849519	4.01352	-0.753084	0.45393	0.883645	71
Observed complete case	Individual histopathological feature	Intraplaque haemorrhage (%)	log1p_z	KLK3	0.122979	0.529696	0.751714	0.454432	0.883645	81
Observed complete case	Individual histopathological feature	Intraplaque haemorrhage (%)	log1p_z	PIBF1	-0.0831455	6.60781	-0.751416	0.454611	0.883645	81
Observed complete case	Individual histopathological feature	Intraplaque haemorrhage (%)	log1p_z	VSTM1	0.0672988	-1.43071	0.750707	0.455035	0.883645	81
Observed complete case	Individual histopathological feature	Intraplaque haemorrhage (%)	log1p_z	NEB	-0.0643634	-1.43843	-0.750665	0.45506	0.883645	81
Observed complete case	Individual histopathological feature	Intraplaque haemorrhage (%)	log1p_z	ESAM	-0.0776611	0.892025	-0.749911	0.455511	0.883728	81
Observed complete case	Individual histopathological feature	Intraplaque haemorrhage (%)	log1p_z	PRG3	-0.119585	0.429233	-0.748946	0.45609	0.883728	81
Observed complete case	Individual histopathological feature	Intraplaque haemorrhage (%)	log1p_z	IL17C	-0.0636737	-3.4576	-0.748889	0.456124	0.883728	81
Observed complete case	Individual histopathological feature	Intraplaque haemorrhage (%)	log1p_z	ENTPD5	-0.0387901	-1.64091	-0.747296	0.457074	0.883728	81
Observed complete case	Individual histopathological feature	Intraplaque haemorrhage (%)	log1p_z	SHC1	-0.170421	-4.4442	-0.747261	0.4571	0.883728	81
Observed complete case	Individual histopathological feature	Intraplaque haemorrhage (%)	log1p_z	DGKZ	0.063171	2.23896	0.746261	0.457701	0.883728	81
Observed complete case	Individual histopathological feature	Intraplaque haemorrhage (%)	log1p_z	GATD3	-0.0620037	5.75737	-0.746234	0.457717	0.883728	81
Observed complete case	Individual histopathological feature	Intraplaque haemorrhage (%)	log1p_z	CGN	-0.059662	0.843275	-0.746021	0.457845	0.883728	81
Observed complete case	Individual histopathological feature	Intraplaque haemorrhage (%)	log1p_z	FMR1	-0.0919738	4.14598	-0.745918	0.457906	0.883728	81
Observed complete case	Individual histopathological feature	Intraplaque haemorrhage (%)	log1p_z	EIF4E	-0.0632934	4.42444	-0.744464	0.458781	0.884814	81
Observed complete case	Individual histopathological feature	Intraplaque haemorrhage (%)	log1p_z	LRIG1	-0.0791197	1.32076	-0.743685	0.459249	0.885115	81
Observed complete case	Individual histopathological feature	Intraplaque haemorrhage (%)	log1p_z	CD46	-0.0703475	2.96598	-0.743136	0.459579	0.885151	81
Observed complete case	Individual histopathological feature	Intraplaque haemorrhage (%)	log1p_z	BANK1	-0.0982058	1.36972	-0.741644	0.460478	0.885981	81
Observed complete case	Individual histopathological feature	Intraplaque haemorrhage (%)	log1p_z	ZHX2	-0.101248	5.67415	-0.740609	0.461102	0.885981	81
Observed complete case	Individual histopathological feature	Intraplaque haemorrhage (%)	log1p_z	STAT2	-0.070767	6.41719	-0.739277	0.461906	0.885981	81
Observed complete case	Individual histopathological feature	Intraplaque haemorrhage (%)	log1p_z	GPC1	-0.0708419	-1.52454	-0.739033	0.462053	0.885981	81
Observed complete case	Individual histopathological feature	Intraplaque haemorrhage (%)	log1p_z	TMPRSS5	-0.0648789	-5.59484	-0.739499	0.462081	0.885981	71
Observed complete case	Individual histopathological feature	Intraplaque haemorrhage (%)	log1p_z	BCAT2	0.075216	3.15502	0.738953	0.462102	0.885981	81
Observed complete case	Individual histopathological feature	Intraplaque haemorrhage (%)	log1p_z	SELPLG	-0.0663884	0.75342	-0.738037	0.462655	0.885981	81
Observed complete case	Individual histopathological feature	Intraplaque haemorrhage (%)	log1p_z	EDAR	0.0783131	-4.05959	0.73803	0.462659	0.885981	81
Observed complete case	Individual histopathological feature	Intraplaque haemorrhage (%)	log1p_z	TNF	-0.0309968	-1.34138	-0.737	0.463274	0.885981	81
Observed complete case	Individual histopathological feature	Intraplaque haemorrhage (%)	log1p_z	ANKMY2	-0.082789	5.06888	-0.736586	0.463532	0.885981	81
Observed complete case	Individual histopathological feature	Intraplaque haemorrhage (%)	log1p_z	ADA2	-0.0806185	0.10281	-0.736127	0.46381	0.885981	81
Observed complete case	Individual histopathological feature	Intraplaque haemorrhage (%)	log1p_z	CD3D	-0.0457334	0.418172	-0.735617	0.464119	0.885981	81
Observed complete case	Individual histopathological feature	Intraplaque haemorrhage (%)	log1p_z	TNFSF13B	0.0704297	-0.24284	0.735213	0.464363	0.885981	81
Observed complete case	Individual histopathological feature	Intraplaque haemorrhage (%)	log1p_z	CTSF	-0.0807211	0.359972	-0.734874	0.464568	0.885981	81
Observed complete case	Individual histopathological feature	Intraplaque haemorrhage (%)	log1p_z	AFM	-0.0512597	2.27701	-0.734665	0.464695	0.885981	81
Observed complete case	Individual histopathological feature	Intraplaque haemorrhage (%)	log1p_z	CXCL10	-0.0799043	3.73757	-0.732378	0.466082	0.886386	81
Observed complete case	Individual histopathological feature	Intraplaque haemorrhage (%)	log1p_z	BTNL10	-0.0332985	-0.313364	-0.732311	0.466114	0.886386	81
Observed complete case	Individual histopathological feature	Intraplaque haemorrhage (%)	log1p_z	SMAD2	-0.0948366	5.34619	-0.732023	0.466297	0.886386	81
Observed complete case	Individual histopathological feature	Intraplaque haemorrhage (%)	log1p_z	UNC79	-0.0702541	4.84629	-0.728505	0.468435	0.886386	81
Observed complete case	Individual histopathological feature	Intraplaque haemorrhage (%)	log1p_z	TNFRSF8	-0.0801164	-3.72992	-0.728397	0.468501	0.886386	81
Observed complete case	Individual histopathological feature	Intraplaque haemorrhage (%)	log1p_z	FAM3B	0.0725988	-6.35825	0.728047	0.468714	0.886386	81
Observed complete case	Individual histopathological feature	Intraplaque haemorrhage (%)	log1p_z	PPP3R1	-0.0403675	1.82088	-0.728132	0.468958	0.886386	71
Observed complete case	Individual histopathological feature	Intraplaque haemorrhage (%)	log1p_z	FGFBP2	-0.0875661	-0.706672	-0.727617	0.468976	0.886386	81
Observed complete case	Individual histopathological feature	Intraplaque haemorrhage (%)	log1p_z	WARS1	-0.044254	3.54714	-0.727616	0.468976	0.886386	81
Observed complete case	Individual histopathological feature	Intraplaque haemorrhage (%)	log1p_z	CHCHD10	-0.038739	5.72193	-0.726177	0.469849	0.886386	81
Observed complete case	Individual histopathological feature	Intraplaque haemorrhage (%)	log1p_z	GPKOW	-0.0794612	4.83022	-0.726096	0.469902	0.886386	81
Observed complete case	Individual histopathological feature	Intraplaque haemorrhage (%)	log1p_z	SEZ6	-0.110472	-2.64109	-0.726009	0.469955	0.886386	81
Observed complete case	Individual histopathological feature	Intraplaque haemorrhage (%)	log1p_z	APEX1	0.0290731	2.81308	0.725744	0.470108	0.886386	81
Observed complete case	Individual histopathological feature	Intraplaque haemorrhage (%)	log1p_z	OFD1	-0.0722968	1.16167	-0.725234	0.470428	0.886386	81
Observed complete case	Individual histopathological feature	Intraplaque haemorrhage (%)	log1p_z	CSDE1	-0.0750658	5.86045	-0.724958	0.470596	0.886386	81
Observed complete case	Individual histopathological feature	Intraplaque haemorrhage (%)	log1p_z	CACNA1C	0.0424516	1.34426	0.724844	0.470665	0.886386	81
Observed complete case	Individual histopathological feature	Intraplaque haemorrhage (%)	log1p_z	KLF4	-0.0946583	5.47281	-0.724532	0.470856	0.886386	81
Observed complete case	Individual histopathological feature	Intraplaque haemorrhage (%)	log1p_z	TTN	0.0686698	-2.44114	0.723895	0.471245	0.886386	81
Observed complete case	Individual histopathological feature	Intraplaque haemorrhage (%)	log1p_z	HTRA2	-0.0359723	5.11095	-0.723794	0.4713	0.886386	81
Observed complete case	Individual histopathological feature	Intraplaque haemorrhage (%)	log1p_z	FUT1	0.161444	-2.11282	0.723493	0.471491	0.886386	81
Observed complete case	Individual histopathological feature	Intraplaque haemorrhage (%)	log1p_z	COL5A1	-0.0753285	4.57615	-0.723462	0.471509	0.886386	81
Observed complete case	Individual histopathological feature	Intraplaque haemorrhage (%)	log1p_z	CTSB	0.116602	3.55817	0.722384	0.472168	0.886386	81
Observed complete case	Individual histopathological feature	Intraplaque haemorrhage (%)	log1p_z	IDUA	-0.0491244	1.02644	-0.722269	0.472238	0.886386	81
Observed complete case	Individual histopathological feature	Intraplaque haemorrhage (%)	log1p_z	PI3	-0.0768267	-1.41967	-0.721984	0.472413	0.886386	81
Observed complete case	Individual histopathological feature	Intraplaque haemorrhage (%)	log1p_z	DCTN1	-0.0248851	5.15923	-0.721103	0.472944	0.886386	81
Observed complete case	Individual histopathological feature	Intraplaque haemorrhage (%)	log1p_z	ANP32C	0.0226099	-0.48177	0.720767	0.473149	0.886386	81
Observed complete case	Individual histopathological feature	Intraplaque haemorrhage (%)	log1p_z	NELL2	-0.0419384	-2.97356	-0.720461	0.473344	0.886386	81
Observed complete case	Individual histopathological feature	Intraplaque haemorrhage (%)	log1p_z	TRIM25	-0.0476854	6.29809	-0.719816	0.473739	0.886386	81
Observed complete case	Individual histopathological feature	Intraplaque haemorrhage (%)	log1p_z	SRP14	-0.0587579	3.07867	-0.719442	0.473968	0.886386	81
Observed complete case	Individual histopathological feature	Intraplaque haemorrhage (%)	log1p_z	PLXNB2	-0.0523378	1.10462	-0.71869	0.474429	0.886592	81
Observed complete case	Individual histopathological feature	Intraplaque haemorrhage (%)	log1p_z	CDA	0.0521975	0.781693	0.718051	0.474821	0.886592	81
Observed complete case	Individual histopathological feature	Intraplaque haemorrhage (%)	log1p_z	DNAJB14	-0.0694607	5.52187	-0.717733	0.475016	0.886592	81
Observed complete case	Individual histopathological feature	Intraplaque haemorrhage (%)	log1p_z	CES3	0.0579295	-1.86378	0.715644	0.476298	0.887675	81
Observed complete case	Individual histopathological feature	Intraplaque haemorrhage (%)	log1p_z	UHRF2	-0.0743707	3.46885	-0.715214	0.476562	0.887675	81
Observed complete case	Individual histopathological feature	Intraplaque haemorrhage (%)	log1p_z	C7orf50	-0.106643	6.61605	-0.714648	0.47691	0.887675	81
Observed complete case	Individual histopathological feature	Intraplaque haemorrhage (%)	log1p_z	SMS	-0.0921554	3.7088	-0.714592	0.476945	0.887675	81
Observed complete case	Individual histopathological feature	Intraplaque haemorrhage (%)	log1p_z	LTB	-0.0706426	-1.51231	-0.714241	0.47716	0.887675	81
Observed complete case	Individual histopathological feature	Intraplaque haemorrhage (%)	log1p_z	BSND	0.0885415	-1.29954	0.713447	0.477648	0.887903	81
Observed complete case	Individual histopathological feature	Intraplaque haemorrhage (%)	log1p_z	ACADM	-0.043996	3.08956	-0.712948	0.477956	0.887903	81
Observed complete case	Individual histopathological feature	Intraplaque haemorrhage (%)	log1p_z	AMIGO1	0.0491222	-2.34692	0.711838	0.478639	0.887903	81
Observed complete case	Individual histopathological feature	Intraplaque haemorrhage (%)	log1p_z	CFHR2	-0.0740288	4.07438	-0.711704	0.478722	0.887903	81
Observed complete case	Individual histopathological feature	Intraplaque haemorrhage (%)	log1p_z	TCTN3	-0.0477818	-0.435019	-0.711489	0.478854	0.887903	81
Observed complete case	Individual histopathological feature	Intraplaque haemorrhage (%)	log1p_z	SIRT5	0.0582193	3.59709	0.710991	0.479161	0.887903	81
Observed complete case	Individual histopathological feature	Intraplaque haemorrhage (%)	log1p_z	EGLN1	-0.0744195	6.23022	-0.71043	0.479507	0.887964	81
Observed complete case	Individual histopathological feature	Intraplaque haemorrhage (%)	log1p_z	RPE	-0.0495022	3.71533	-0.709835	0.479873	0.888063	81
Observed complete case	Individual histopathological feature	Intraplaque haemorrhage (%)	log1p_z	RBPMS2	-0.0688639	2.90897	-0.709129	0.480309	0.88829	81
Observed complete case	Individual histopathological feature	Intraplaque haemorrhage (%)	log1p_z	IL34	0.105272	7.33644	0.70842	0.480747	0.88852	81
Observed complete case	Individual histopathological feature	Intraplaque haemorrhage (%)	log1p_z	MYL4	0.0786624	2.07106	0.707466	0.481336	0.888577	81
Observed complete case	Individual histopathological feature	Intraplaque haemorrhage (%)	log1p_z	CAPN3	-0.0495134	-1.49197	-0.707249	0.48147	0.888577	81
Observed complete case	Individual histopathological feature	Intraplaque haemorrhage (%)	log1p_z	VSTM2B	0.0323837	0.116442	0.706056	0.4822	0.888577	81
Observed complete case	Individual histopathological feature	Intraplaque haemorrhage (%)	log1p_z	LCP1	-0.0598489	5.92997	-0.705642	0.482464	0.888577	81
Observed complete case	Individual histopathological feature	Intraplaque haemorrhage (%)	log1p_z	CHRM1	-0.0275868	0.987353	-0.705319	0.482656	0.888577	81
Observed complete case	Individual histopathological feature	Intraplaque haemorrhage (%)	log1p_z	SIT1	-0.0901411	2.6713	-0.704986	0.48287	0.888577	81
Observed complete case	Individual histopathological feature	Intraplaque haemorrhage (%)	log1p_z	CXCL9	-0.073588	3.21112	-0.70447	0.483189	0.888577	81
Observed complete case	Individual histopathological feature	Intraplaque haemorrhage (%)	log1p_z	PLIN1	-0.0627515	-0.38477	-0.704297	0.483296	0.888577	81
Observed complete case	Individual histopathological feature	Intraplaque haemorrhage (%)	log1p_z	GLRX5	-0.0550997	10.3399	-0.703812	0.483596	0.888577	81
Observed complete case	Individual histopathological feature	Intraplaque haemorrhage (%)	log1p_z	VASH1	-0.060909	2.09075	-0.703148	0.484008	0.888758	81
Observed complete case	Individual histopathological feature	Intraplaque haemorrhage (%)	log1p_z	THY1	-0.018542	2.59444	-0.701969	0.484731	0.88951	81
Observed complete case	Individual histopathological feature	Intraplaque haemorrhage (%)	log1p_z	PLB1	0.0628074	-2.07116	0.701095	0.485281	0.889943	81
Observed complete case	Individual histopathological feature	Intraplaque haemorrhage (%)	log1p_z	NEFL	-0.102022	-2.3648	-0.699857	0.48605	0.890777	81
Observed complete case	Individual histopathological feature	Intraplaque haemorrhage (%)	log1p_z	RBKS	-0.0528163	2.34293	-0.699733	0.486417	0.890874	71
Observed complete case	Individual histopathological feature	Intraplaque haemorrhage (%)	log1p_z	TPSAB1	-0.041933	1.97283	-0.695975	0.488465	0.89327	81
Observed complete case	Individual histopathological feature	Intraplaque haemorrhage (%)	log1p_z	ACY1	-0.036	1.52291	-0.694471	0.489397	0.89327	81
Observed complete case	Individual histopathological feature	Intraplaque haemorrhage (%)	log1p_z	ARHGAP30	0.0827583	1.24739	0.694358	0.489472	0.89327	81
Observed complete case	Individual histopathological feature	Intraplaque haemorrhage (%)	log1p_z	RET	0.0453704	-6.56306	0.694094	0.489637	0.89327	81
Observed complete case	Individual histopathological feature	Intraplaque haemorrhage (%)	log1p_z	NEDD4L	0.0287693	1.0783	0.693721	0.489862	0.89327	81
Observed complete case	Individual histopathological feature	Intraplaque haemorrhage (%)	log1p_z	REG1B	-0.0859305	-1.8612	-0.692015	0.490935	0.89327	81
Observed complete case	Individual histopathological feature	Intraplaque haemorrhage (%)	log1p_z	EEF1D	-0.0323673	8.0014	-0.69112	0.491487	0.89327	81
Observed complete case	Individual histopathological feature	Intraplaque haemorrhage (%)	log1p_z	EFNA4	-0.0799169	-1.15186	-0.691206	0.491726	0.89327	71
Observed complete case	Individual histopathological feature	Intraplaque haemorrhage (%)	log1p_z	SUMF1	0.0555174	0.466907	0.690324	0.491992	0.89327	81
Observed complete case	Individual histopathological feature	Intraplaque haemorrhage (%)	log1p_z	REST	-0.0488031	0.52527	-0.690173	0.492086	0.89327	81
Observed complete case	Individual histopathological feature	Intraplaque haemorrhage (%)	log1p_z	LARP1	-0.061597	4.93095	-0.690042	0.492168	0.89327	81
Observed complete case	Individual histopathological feature	Intraplaque haemorrhage (%)	log1p_z	MASP1	-0.0387364	-3.09287	-0.690163	0.492371	0.89327	71
Observed complete case	Individual histopathological feature	Intraplaque haemorrhage (%)	log1p_z	TIGAR	-0.0394054	4.74755	-0.689014	0.49281	0.89327	81
Observed complete case	Individual histopathological feature	Intraplaque haemorrhage (%)	log1p_z	SHMT1	-0.0601107	5.26712	-0.688226	0.493304	0.89327	81
Observed complete case	Individual histopathological feature	Intraplaque haemorrhage (%)	log1p_z	HSBP1	-0.0377079	3.57054	-0.687764	0.493591	0.89327	81
Observed complete case	Individual histopathological feature	Intraplaque haemorrhage (%)	log1p_z	FGL1	-0.0938194	-1.92026	-0.687401	0.493821	0.89327	81
Observed complete case	Individual histopathological feature	Intraplaque haemorrhage (%)	log1p_z	TRIM40	0.207096	-1.58392	0.686994	0.494076	0.89327	81
Observed complete case	Individual histopathological feature	Intraplaque haemorrhage (%)	log1p_z	THBS4	0.0747464	-3.32075	0.68616	0.494599	0.89327	81
Observed complete case	Individual histopathological feature	Intraplaque haemorrhage (%)	log1p_z	SEPTIN9	-0.0465348	4.46943	-0.685995	0.494703	0.89327	81
Observed complete case	Individual histopathological feature	Intraplaque haemorrhage (%)	log1p_z	FLT1	-0.0567766	3.06796	-0.685933	0.494742	0.89327	81
Observed complete case	Individual histopathological feature	Intraplaque haemorrhage (%)	log1p_z	IMMT	-0.0423197	7.30165	-0.685681	0.494899	0.89327	81
Observed complete case	Individual histopathological feature	Intraplaque haemorrhage (%)	log1p_z	LPL	-0.078543	-0.73816	-0.685481	0.495025	0.89327	81
Observed complete case	Individual histopathological feature	Intraplaque haemorrhage (%)	log1p_z	WFDC12	-0.044542	-2.9958	-0.684841	0.495427	0.89327	81
Observed complete case	Individual histopathological feature	Intraplaque haemorrhage (%)	log1p_z	GBP1	-0.0665326	6.20541	-0.684494	0.495644	0.89327	81
Observed complete case	Individual histopathological feature	Intraplaque haemorrhage (%)	log1p_z	ADAM9	0.0546389	-2.56464	0.68394	0.495992	0.89327	81
Observed complete case	Individual histopathological feature	Intraplaque haemorrhage (%)	log1p_z	PF4	0.0984769	4.40178	0.683736	0.496121	0.89327	81
Observed complete case	Individual histopathological feature	Intraplaque haemorrhage (%)	log1p_z	HBEGF	0.0749631	-2.91693	0.682709	0.496766	0.89327	81
Observed complete case	Individual histopathological feature	Intraplaque haemorrhage (%)	log1p_z	LILRA5	0.0766177	-1.02724	0.681333	0.497631	0.89327	81
Observed complete case	Individual histopathological feature	Intraplaque haemorrhage (%)	log1p_z	PYDC1	-0.0700419	2.55339	-0.681181	0.497727	0.89327	81
Observed complete case	Individual histopathological feature	Intraplaque haemorrhage (%)	log1p_z	TLR4	0.0356588	0.681317	0.681112	0.497766	0.89327	81
Observed complete case	Individual histopathological feature	Intraplaque haemorrhage (%)	log1p_z	CA2	0.030237	7.20076	0.680931	0.497877	0.89327	81
Observed complete case	Individual histopathological feature	Intraplaque haemorrhage (%)	log1p_z	SDHB	-0.062735	6.17113	-0.680559	0.498119	0.89327	81
Observed complete case	Individual histopathological feature	Intraplaque haemorrhage (%)	log1p_z	CEP20	-0.0632332	4.76754	-0.67936	0.498874	0.89327	81
Observed complete case	Individual histopathological feature	Intraplaque haemorrhage (%)	log1p_z	MTPN	0.0433783	1.29456	0.679229	0.498956	0.89327	81
Observed complete case	Individual histopathological feature	Intraplaque haemorrhage (%)	log1p_z	GFER	-0.070601	6.53575	-0.679087	0.499046	0.89327	81
Observed complete case	Individual histopathological feature	Intraplaque haemorrhage (%)	log1p_z	ITPRIP	-0.0585355	1.20407	-0.678933	0.499143	0.89327	81
Observed complete case	Individual histopathological feature	Intraplaque haemorrhage (%)	log1p_z	TBCA	-0.0166218	5.9912	-0.678112	0.499653	0.89327	81
Observed complete case	Individual histopathological feature	Intraplaque haemorrhage (%)	log1p_z	ATP1B3	-0.0489012	1.67245	-0.677806	0.499853	0.89327	81
Observed complete case	Individual histopathological feature	Intraplaque haemorrhage (%)	log1p_z	EGFLAM	0.113934	0.836863	0.677043	0.500335	0.89327	81
Observed complete case	Individual histopathological feature	Intraplaque haemorrhage (%)	log1p_z	CNTNAP2	-0.0510467	-3.08161	-0.676622	0.5006	0.89327	81
Observed complete case	Individual histopathological feature	Intraplaque haemorrhage (%)	log1p_z	NUMB	-0.0418722	3.71035	-0.676569	0.500634	0.89327	81
Observed complete case	Individual histopathological feature	Intraplaque haemorrhage (%)	log1p_z	FCGR2B	-0.080756	3.26875	-0.675585	0.501256	0.893816	81
Observed complete case	Individual histopathological feature	Intraplaque haemorrhage (%)	log1p_z	PRDX5	-0.0458103	0.221928	-0.673998	0.502258	0.894074	81
Observed complete case	Individual histopathological feature	Intraplaque haemorrhage (%)	log1p_z	CD59	-0.0146553	2.38695	-0.673878	0.502327	0.894074	81
Observed complete case	Individual histopathological feature	Intraplaque haemorrhage (%)	log1p_z	GRSF1	-0.0782944	8.9234	-0.673861	0.502345	0.894074	81
Observed complete case	Individual histopathological feature	Intraplaque haemorrhage (%)	log1p_z	CCL3	0.108152	4.62626	0.670983	0.504167	0.8947	81
Observed complete case	Individual histopathological feature	Intraplaque haemorrhage (%)	log1p_z	LILRB5	0.0834203	-1.00789	0.670977	0.504171	0.8947	81
Observed complete case	Individual histopathological feature	Intraplaque haemorrhage (%)	log1p_z	NAA80	-0.0709463	3.37899	-0.670935	0.504198	0.8947	81
Observed complete case	Individual histopathological feature	Intraplaque haemorrhage (%)	log1p_z	CLIP2	-0.0718158	5.54427	-0.669945	0.504825	0.8947	81
Observed complete case	Individual histopathological feature	Intraplaque haemorrhage (%)	log1p_z	PMS1	-0.0755298	6.99784	-0.669766	0.504938	0.8947	81
Observed complete case	Individual histopathological feature	Intraplaque haemorrhage (%)	log1p_z	IL18R1	-0.0589764	-2.59577	-0.669624	0.505028	0.8947	81
Observed complete case	Individual histopathological feature	Intraplaque haemorrhage (%)	log1p_z	CLEC10A	-0.0807282	-2.78466	-0.669947	0.505099	0.8947	71
Observed complete case	Individual histopathological feature	Intraplaque haemorrhage (%)	log1p_z	FNTA	-0.0473342	4.30403	-0.668993	0.505429	0.8947	81
Observed complete case	Individual histopathological feature	Intraplaque haemorrhage (%)	log1p_z	CABP2	-0.073127	1.57205	-0.668301	0.505868	0.8947	81
Observed complete case	Individual histopathological feature	Intraplaque haemorrhage (%)	log1p_z	BRD2	0.151622	3.8687	0.667788	0.506194	0.8947	81
Observed complete case	Individual histopathological feature	Intraplaque haemorrhage (%)	log1p_z	NPHS1	-0.0475408	-2.0956	-0.666709	0.506879	0.8947	81
Observed complete case	Individual histopathological feature	Intraplaque haemorrhage (%)	log1p_z	IL16	-0.0789918	1.40765	-0.666669	0.506905	0.8947	81
Observed complete case	Individual histopathological feature	Intraplaque haemorrhage (%)	log1p_z	SEPTIN8	-0.0228485	4.67557	-0.666617	0.50693	0.8947	81
Observed complete case	Individual histopathological feature	Intraplaque haemorrhage (%)	log1p_z	TPSG1	-0.0417634	-0.150083	-0.665065	0.507925	0.8947	81
Observed complete case	Individual histopathological feature	Intraplaque haemorrhage (%)	log1p_z	NFX1	-0.087457	5.3238	-0.66461	0.508214	0.8947	81
Observed complete case	Individual histopathological feature	Intraplaque haemorrhage (%)	log1p_z	IL2RA	0.0708795	-0.11446	0.66421	0.508469	0.8947	81
Observed complete case	Individual histopathological feature	Intraplaque haemorrhage (%)	log1p_z	CEP112	-0.0831974	7.56395	-0.664187	0.508483	0.8947	81
Observed complete case	Individual histopathological feature	Intraplaque haemorrhage (%)	log1p_z	CD74	-0.0158232	2.61475	-0.663986	0.508604	0.8947	81
Observed complete case	Individual histopathological feature	Intraplaque haemorrhage (%)	log1p_z	GRP	0.105142	-5.49253	0.663341	0.509022	0.8947	81
Observed complete case	Individual histopathological feature	Intraplaque haemorrhage (%)	log1p_z	KIAA2013	-0.0595879	3.94711	-0.663022	0.509225	0.8947	81
Observed complete case	Individual histopathological feature	Intraplaque haemorrhage (%)	log1p_z	BRAP	-0.0646899	4.80511	-0.661752	0.510035	0.8947	81
Observed complete case	Individual histopathological feature	Intraplaque haemorrhage (%)	log1p_z	SLC9A3R1	-0.0566183	1.27865	-0.660969	0.510534	0.8947	81
Observed complete case	Individual histopathological feature	Intraplaque haemorrhage (%)	log1p_z	SULT1A1	0.0537938	5.8483	0.660759	0.510668	0.8947	81
Observed complete case	Individual histopathological feature	Intraplaque haemorrhage (%)	log1p_z	FZD8	-0.0409772	0.0437346	-0.660703	0.510704	0.8947	81
Observed complete case	Individual histopathological feature	Intraplaque haemorrhage (%)	log1p_z	STIP1	-0.0500632	7.7505	-0.660391	0.510903	0.8947	81
Observed complete case	Individual histopathological feature	Intraplaque haemorrhage (%)	log1p_z	ANXA4	-0.0229279	6.40745	-0.660291	0.510959	0.8947	81
Observed complete case	Individual histopathological feature	Intraplaque haemorrhage (%)	log1p_z	NBN	-0.0900248	7.19335	-0.659907	0.511212	0.8947	81
Observed complete case	Individual histopathological feature	Intraplaque haemorrhage (%)	log1p_z	ECHDC3	0.084638	4.75585	0.658604	0.512044	0.895603	81
Observed complete case	Individual histopathological feature	Intraplaque haemorrhage (%)	log1p_z	PPIB	-0.0383272	5.83522	-0.657772	0.512576	0.895959	81
Observed complete case	Individual histopathological feature	Intraplaque haemorrhage (%)	log1p_z	TXLNA	-0.0528659	6.15814	-0.657661	0.512916	0.895959	71
Observed complete case	Individual histopathological feature	Intraplaque haemorrhage (%)	log1p_z	ADGRB3	-0.106866	-1.43901	-0.657226	0.513195	0.895959	71
Observed complete case	Individual histopathological feature	Intraplaque haemorrhage (%)	log1p_z	RIDA	-0.0461036	4.7005	-0.654398	0.514735	0.896701	81
Observed complete case	Individual histopathological feature	Intraplaque haemorrhage (%)	log1p_z	BST1	-0.0405973	-1.24892	-0.653651	0.515214	0.896701	81
Observed complete case	Individual histopathological feature	Intraplaque haemorrhage (%)	log1p_z	RABEPK	-0.0566874	3.72709	-0.652562	0.515912	0.896701	81
Observed complete case	Individual histopathological feature	Intraplaque haemorrhage (%)	log1p_z	PARD3	-0.0957809	0.859796	-0.652253	0.516111	0.896701	81
Observed complete case	Individual histopathological feature	Intraplaque haemorrhage (%)	log1p_z	PBLD	-0.0637567	1.15168	-0.651496	0.516596	0.896701	81
Observed complete case	Individual histopathological feature	Intraplaque haemorrhage (%)	log1p_z	GP2	-0.0249315	-2.43607	-0.651342	0.516688	0.896701	81
Observed complete case	Individual histopathological feature	Intraplaque haemorrhage (%)	log1p_z	PRKCQ	0.0415485	-0.863957	0.650993	0.516919	0.896701	81
Observed complete case	Individual histopathological feature	Intraplaque haemorrhage (%)	log1p_z	DUOX2	0.0144988	0.10269	0.650525	0.517213	0.896701	81
Observed complete case	Individual histopathological feature	Intraplaque haemorrhage (%)	log1p_z	PTRHD1	-0.0255576	6.33757	-0.650489	0.517236	0.896701	81
Observed complete case	Individual histopathological feature	Intraplaque haemorrhage (%)	log1p_z	FMNL1	0.0542165	3.38637	0.650442	0.517274	0.896701	81
Observed complete case	Individual histopathological feature	Intraplaque haemorrhage (%)	log1p_z	RNASE3	0.0994637	4.10193	0.650092	0.517498	0.896701	81
Observed complete case	Individual histopathological feature	Intraplaque haemorrhage (%)	log1p_z	MAPK13	0.0828242	3.67087	0.649227	0.518054	0.896701	81
Observed complete case	Individual histopathological feature	Intraplaque haemorrhage (%)	log1p_z	CD2	-0.0667105	1.04691	-0.648592	0.518462	0.896701	81
Observed complete case	Individual histopathological feature	Intraplaque haemorrhage (%)	log1p_z	SLC34A3	0.0530636	-0.308446	0.648357	0.518614	0.896701	81
Observed complete case	Individual histopathological feature	Intraplaque haemorrhage (%)	log1p_z	CSRP3	-0.160247	-1.44948	-0.647834	0.51895	0.896701	81
Observed complete case	Individual histopathological feature	Intraplaque haemorrhage (%)	log1p_z	SCLY	-0.0590193	1.90356	-0.647832	0.518951	0.896701	81
Observed complete case	Individual histopathological feature	Intraplaque haemorrhage (%)	log1p_z	ATOX1	-0.0172372	5.1675	-0.647368	0.519243	0.896701	81
Observed complete case	Individual histopathological feature	Intraplaque haemorrhage (%)	log1p_z	GSR	-0.0376406	5.96987	-0.647275	0.519309	0.896701	81
Observed complete case	Individual histopathological feature	Intraplaque haemorrhage (%)	log1p_z	SMC3	0.138674	-2.51245	0.646388	0.519881	0.897143	81
Observed complete case	Individual histopathological feature	Intraplaque haemorrhage (%)	log1p_z	LY96	-0.0421532	-4.07069	-0.644996	0.521041	0.897642	71
Observed complete case	Individual histopathological feature	Intraplaque haemorrhage (%)	log1p_z	NOTCH1	-0.0363913	-2.32283	-0.644227	0.521272	0.897642	81
Observed complete case	Individual histopathological feature	Intraplaque haemorrhage (%)	log1p_z	ARHGEF12	-0.0970183	5.51417	-0.643666	0.521636	0.897642	81
Observed complete case	Individual histopathological feature	Intraplaque haemorrhage (%)	log1p_z	RAPGEF2	-0.0714686	4.48416	-0.642751	0.522226	0.897642	81
Observed complete case	Individual histopathological feature	Intraplaque haemorrhage (%)	log1p_z	ADGRE1	0.0527553	-3.83875	0.64253	0.522369	0.897642	81
Observed complete case	Individual histopathological feature	Intraplaque haemorrhage (%)	log1p_z	IL15	-0.0696175	3.12447	-0.642422	0.522439	0.897642	81
Observed complete case	Individual histopathological feature	Intraplaque haemorrhage (%)	log1p_z	MDGA1	-0.089916	-4.92982	-0.642687	0.522531	0.897642	71
Observed complete case	Individual histopathological feature	Intraplaque haemorrhage (%)	log1p_z	NDUFS6	-0.0866666	7.44349	-0.642016	0.522701	0.897642	81
Observed complete case	Individual histopathological feature	Intraplaque haemorrhage (%)	log1p_z	PKLR	0.0457086	6.41492	0.639797	0.524135	0.898151	81
Observed complete case	Individual histopathological feature	Intraplaque haemorrhage (%)	log1p_z	RPA2	-0.0371701	3.13789	-0.639491	0.524333	0.898151	81
Observed complete case	Individual histopathological feature	Intraplaque haemorrhage (%)	log1p_z	DEFB118	0.0412405	-0.143873	0.639447	0.524362	0.898151	81
Observed complete case	Individual histopathological feature	Intraplaque haemorrhage (%)	log1p_z	UBQLN3	-0.078483	-0.599684	-0.639267	0.524479	0.898151	81
Observed complete case	Individual histopathological feature	Intraplaque haemorrhage (%)	log1p_z	ITGB5	-0.0236415	4.56414	-0.638828	0.524755	0.898151	81
Observed complete case	Individual histopathological feature	Intraplaque haemorrhage (%)	log1p_z	DYNLT1	-0.0845397	5.50573	-0.638557	0.524938	0.898151	81
Observed complete case	Individual histopathological feature	Intraplaque haemorrhage (%)	log1p_z	MAVS	-0.0612385	3.41943	-0.63813	0.525214	0.898151	81
Observed complete case	Individual histopathological feature	Intraplaque haemorrhage (%)	log1p_z	PLPBP	-0.0188837	5.69034	-0.63683	0.526049	0.898747	81
Observed complete case	Individual histopathological feature	Intraplaque haemorrhage (%)	log1p_z	UBXN1	-0.0210489	5.63171	-0.636604	0.526196	0.898747	81
Observed complete case	Individual histopathological feature	Intraplaque haemorrhage (%)	log1p_z	TIMM10	-0.0537861	6.53033	-0.634727	0.52742	0.899427	81
Observed complete case	Individual histopathological feature	Intraplaque haemorrhage (%)	log1p_z	MSLNL	-0.0893555	-1.60637	-0.634482	0.52758	0.899427	81
Observed complete case	Individual histopathological feature	Intraplaque haemorrhage (%)	log1p_z	IGHMBP2	-0.0805357	4.10963	-0.634314	0.527689	0.899427	81
Observed complete case	Individual histopathological feature	Intraplaque haemorrhage (%)	log1p_z	BABAM1	0.0462537	1.5592	0.634046	0.527862	0.899427	81
Observed complete case	Individual histopathological feature	Intraplaque haemorrhage (%)	log1p_z	LEP	-0.0895518	-2.61061	-0.632545	0.528837	0.900248	81
Observed complete case	Individual histopathological feature	Intraplaque haemorrhage (%)	log1p_z	STAMBP	-0.0705748	4.59155	-0.63227	0.529274	0.900248	71
Observed complete case	Individual histopathological feature	Intraplaque haemorrhage (%)	log1p_z	FABP3	-0.0337129	7.5382	-0.631834	0.529296	0.900248	81
Observed complete case	Individual histopathological feature	Intraplaque haemorrhage (%)	log1p_z	TP53	-0.0734496	7.06894	-0.631021	0.529828	0.900613	81
Observed complete case	Individual histopathological feature	Intraplaque haemorrhage (%)	log1p_z	GLRX	0.0259415	4.05014	0.630082	0.530432	0.900776	81
Observed complete case	Individual histopathological feature	Intraplaque haemorrhage (%)	log1p_z	PTH	0.179504	-4.69976	0.629507	0.530814	0.900776	81
Observed complete case	Individual histopathological feature	Intraplaque haemorrhage (%)	log1p_z	TARBP2	0.0573389	4.15841	0.629271	0.530967	0.900776	81
Observed complete case	Individual histopathological feature	Intraplaque haemorrhage (%)	log1p_z	NDUFA5	-0.0405802	3.16567	-0.628617	0.531394	0.900776	81
Observed complete case	Individual histopathological feature	Intraplaque haemorrhage (%)	log1p_z	TSPAN15	-0.0408493	-0.656564	-0.62817	0.531685	0.900776	81
Observed complete case	Individual histopathological feature	Intraplaque haemorrhage (%)	log1p_z	RUVBL1	-0.0527553	2.55534	-0.627932	0.53184	0.900776	81
Observed complete case	Individual histopathological feature	Intraplaque haemorrhage (%)	log1p_z	CPA1	-0.0679509	-3.57883	-0.627461	0.532147	0.900776	81
Observed complete case	Individual histopathological feature	Intraplaque haemorrhage (%)	log1p_z	DPP7	-0.0334966	5.46418	-0.626957	0.532472	0.900789	81
Observed complete case	Individual histopathological feature	Intraplaque haemorrhage (%)	log1p_z	UBE2L6	-0.039123	7.27383	-0.625403	0.533489	0.90119	81
Observed complete case	Individual histopathological feature	Intraplaque haemorrhage (%)	log1p_z	C1QBP	0.0384402	4.09162	0.625228	0.533604	0.90119	81
Observed complete case	Individual histopathological feature	Intraplaque haemorrhage (%)	log1p_z	PRKAG3	0.0459236	0.809673	0.625138	0.533662	0.90119	81
Observed complete case	Individual histopathological feature	Intraplaque haemorrhage (%)	log1p_z	EIF2AK2	-0.0576165	5.29742	-0.623372	0.534816	0.902162	81
Observed complete case	Individual histopathological feature	Intraplaque haemorrhage (%)	log1p_z	SPON2	-0.0437813	-1.36027	-0.623284	0.534874	0.902162	81
Observed complete case	Individual histopathological feature	Intraplaque haemorrhage (%)	log1p_z	GPA33	0.0897222	-5.11329	0.62077	0.536518	0.903428	81
Observed complete case	Individual histopathological feature	Intraplaque haemorrhage (%)	log1p_z	RICTOR	-0.0396464	0.396454	-0.620766	0.536521	0.903428	81
Observed complete case	Individual histopathological feature	Intraplaque haemorrhage (%)	log1p_z	PSME1	-0.030828	3.1987	-0.620665	0.53683	0.903428	71
Observed complete case	Individual histopathological feature	Intraplaque haemorrhage (%)	log1p_z	AKT2	-0.0879932	6.34205	-0.620016	0.537012	0.903428	81
Observed complete case	Individual histopathological feature	Intraplaque haemorrhage (%)	log1p_z	AK1	-0.0319794	6.21183	-0.619559	0.537307	0.903428	81
Observed complete case	Individual histopathological feature	Intraplaque haemorrhage (%)	log1p_z	HSP90B1	0.0595928	-1.21573	0.619218	0.537535	0.903428	81
Observed complete case	Individual histopathological feature	Intraplaque haemorrhage (%)	log1p_z	SPART	-0.0453282	7.51724	-0.618622	0.537925	0.903549	81
Observed complete case	Individual histopathological feature	Intraplaque haemorrhage (%)	log1p_z	SERPINA3	-0.0226657	2.42153	-0.617733	0.538501	0.903981	81
Observed complete case	Individual histopathological feature	Intraplaque haemorrhage (%)	log1p_z	ESR1	-0.0843163	4.653	-0.617209	0.538852	0.904035	81
Observed complete case	Individual histopathological feature	Intraplaque haemorrhage (%)	log1p_z	VSIR	0.0537024	4.61565	0.616588	0.53926	0.904184	81
Observed complete case	Individual histopathological feature	Intraplaque haemorrhage (%)	log1p_z	IGBP1	-0.0519691	4.6152	-0.615711	0.539836	0.90443	81
Observed complete case	Individual histopathological feature	Intraplaque haemorrhage (%)	log1p_z	CLEC6A	0.0830589	-0.332812	0.615386	0.540049	0.90443	81
Observed complete case	Individual histopathological feature	Intraplaque haemorrhage (%)	log1p_z	DAB2	-0.0502852	5.56592	-0.6147	0.5405	0.90443	81
Observed complete case	Individual histopathological feature	Intraplaque haemorrhage (%)	log1p_z	TAP1	0.0589576	1.39676	0.613935	0.541003	0.90443	81
Observed complete case	Individual histopathological feature	Intraplaque haemorrhage (%)	log1p_z	CDCP1	0.0774142	2.07581	0.6134	0.541603	0.90443	71
Observed complete case	Individual histopathological feature	Intraplaque haemorrhage (%)	log1p_z	IDO1	-0.0936531	-3.15561	-0.612768	0.54177	0.90443	81
Observed complete case	Individual histopathological feature	Intraplaque haemorrhage (%)	log1p_z	KIR2DS4	-0.0837389	-5.74759	-0.612198	0.542146	0.90443	81
Observed complete case	Individual histopathological feature	Intraplaque haemorrhage (%)	log1p_z	SLAMF8	0.106649	4.92055	0.611649	0.542507	0.90443	81
Observed complete case	Individual histopathological feature	Intraplaque haemorrhage (%)	log1p_z	TACC3	0.0813238	1.59786	0.611528	0.542586	0.90443	81
Observed complete case	Individual histopathological feature	Intraplaque haemorrhage (%)	log1p_z	CINP	-0.0325827	1.82309	-0.611512	0.542594	0.90443	81
Observed complete case	Individual histopathological feature	Intraplaque haemorrhage (%)	log1p_z	PGM2	0.0548642	0.477244	0.609666	0.543813	0.905056	81
Observed complete case	Individual histopathological feature	Intraplaque haemorrhage (%)	log1p_z	TXN	-0.0214756	7.79103	-0.609439	0.543956	0.905056	81
Observed complete case	Individual histopathological feature	Intraplaque haemorrhage (%)	log1p_z	ECI2	-0.0656293	6.73474	-0.609271	0.544074	0.905056	81
Observed complete case	Individual histopathological feature	Intraplaque haemorrhage (%)	log1p_z	MRPL28	-0.0633025	1.3528	-0.608069	0.544867	0.905056	81
Observed complete case	Individual histopathological feature	Intraplaque haemorrhage (%)	log1p_z	ADH4	0.0278076	-4.18958	0.60714	0.545473	0.905056	81
Observed complete case	Individual histopathological feature	Intraplaque haemorrhage (%)	log1p_z	KIR2DL2	-0.0802731	-5.87765	-0.606702	0.545769	0.905056	81
Observed complete case	Individual histopathological feature	Intraplaque haemorrhage (%)	log1p_z	LRCH4	-0.0620255	1.10656	-0.60647	0.545923	0.905056	81
Observed complete case	Individual histopathological feature	Intraplaque haemorrhage (%)	log1p_z	CHM	-0.0581392	4.3128	-0.605695	0.546435	0.905056	81
Observed complete case	Individual histopathological feature	Intraplaque haemorrhage (%)	log1p_z	NAAA	-0.0728977	3.22976	-0.606007	0.546474	0.905056	71
Observed complete case	Individual histopathological feature	Intraplaque haemorrhage (%)	log1p_z	DGCR6	-0.0700551	6.85064	-0.605235	0.546739	0.905056	81
Observed complete case	Individual histopathological feature	Intraplaque haemorrhage (%)	log1p_z	LYPD1	0.0363889	-1.17888	0.605066	0.546851	0.905056	81
Observed complete case	Individual histopathological feature	Intraplaque haemorrhage (%)	log1p_z	CCN5	-0.0505839	2.21035	-0.60488	0.546973	0.905056	81
Observed complete case	Individual histopathological feature	Intraplaque haemorrhage (%)	log1p_z	PSMA1	0.0386801	1.46722	0.604662	0.547117	0.905056	81
Observed complete case	Individual histopathological feature	Intraplaque haemorrhage (%)	log1p_z	PIK3IP1	-0.0414387	0.500467	-0.60237	0.548634	0.905495	81
Observed complete case	Individual histopathological feature	Intraplaque haemorrhage (%)	log1p_z	TREML2	-0.048403	-2.89671	-0.601676	0.549094	0.905495	81
Observed complete case	Individual histopathological feature	Intraplaque haemorrhage (%)	log1p_z	SERPINE1	0.0640795	2.85356	0.601486	0.54922	0.905495	81
Observed complete case	Individual histopathological feature	Intraplaque haemorrhage (%)	log1p_z	ACVRL1	0.0703402	1.96129	0.601792	0.54926	0.905495	71
Observed complete case	Individual histopathological feature	Intraplaque haemorrhage (%)	log1p_z	SCARB2	0.0503294	0.438341	0.600398	0.550183	0.905495	71
Observed complete case	Individual histopathological feature	Intraplaque haemorrhage (%)	log1p_z	SEMA3G	-0.0408104	-0.455649	-0.599327	0.550651	0.905495	81
Observed complete case	Individual histopathological feature	Intraplaque haemorrhage (%)	log1p_z	PLA2G2A	-0.075931	2.94182	-0.598313	0.551324	0.905495	81
Observed complete case	Individual histopathological feature	Intraplaque haemorrhage (%)	log1p_z	CRKL	-0.0262966	6.25606	-0.598171	0.551412	0.905495	81
Observed complete case	Individual histopathological feature	Intraplaque haemorrhage (%)	log1p_z	DSG3	0.0476925	-5.74528	0.598063	0.55149	0.905495	81
Observed complete case	Individual histopathological feature	Intraplaque haemorrhage (%)	log1p_z	MESD	-0.0503089	9.51786	-0.597029	0.552176	0.905495	81
Observed complete case	Individual histopathological feature	Intraplaque haemorrhage (%)	log1p_z	GLP1R	-0.0280984	0.0444136	-0.596843	0.552295	0.905495	81
Observed complete case	Individual histopathological feature	Intraplaque haemorrhage (%)	log1p_z	KLK1	0.0845131	-3.95767	0.596729	0.552376	0.905495	81
Observed complete case	Individual histopathological feature	Intraplaque haemorrhage (%)	log1p_z	FABP9	-0.0383251	-3.90708	-0.596039	0.552835	0.905495	81
Observed complete case	Individual histopathological feature	Intraplaque haemorrhage (%)	log1p_z	KLK15	0.0633353	-2.57285	0.59598	0.552874	0.905495	81
Observed complete case	Individual histopathological feature	Intraplaque haemorrhage (%)	log1p_z	TBL1X	-0.0555703	2.22354	-0.595872	0.552945	0.905495	81
Observed complete case	Individual histopathological feature	Intraplaque haemorrhage (%)	log1p_z	SYT1	-0.0792638	0.478712	-0.595446	0.553228	0.905495	81
Observed complete case	Individual histopathological feature	Intraplaque haemorrhage (%)	log1p_z	SCN4B	-0.0781667	-6.13908	-0.595235	0.553369	0.905495	81
Observed complete case	Individual histopathological feature	Intraplaque haemorrhage (%)	log1p_z	SELP	0.0933802	-0.414093	0.593924	0.554241	0.905495	81
Observed complete case	Individual histopathological feature	Intraplaque haemorrhage (%)	log1p_z	USP28	-0.0543949	4.44583	-0.593915	0.554247	0.905495	81
Observed complete case	Individual histopathological feature	Intraplaque haemorrhage (%)	log1p_z	DDX25	-0.0301473	0.819315	-0.593632	0.554431	0.905495	81
Observed complete case	Individual histopathological feature	Intraplaque haemorrhage (%)	log1p_z	DOC2B	-0.0937793	1.48108	-0.593564	0.554481	0.905495	81
Observed complete case	Individual histopathological feature	Intraplaque haemorrhage (%)	log1p_z	TNFSF11	-0.0573649	-1.80801	-0.593427	0.554572	0.905495	81
Observed complete case	Individual histopathological feature	Intraplaque haemorrhage (%)	log1p_z	DTX2	0.0524864	-0.661758	0.593199	0.554724	0.905495	81
Observed complete case	Individual histopathological feature	Intraplaque haemorrhage (%)	log1p_z	NRGN	-0.0818161	5.64948	-0.590342	0.556628	0.906019	81
Observed complete case	Individual histopathological feature	Intraplaque haemorrhage (%)	log1p_z	SCGB2A2	-0.0364709	0.860004	-0.590337	0.556632	0.906019	81
Observed complete case	Individual histopathological feature	Intraplaque haemorrhage (%)	log1p_z	KLRC1	-0.0345593	0.168764	-0.589404	0.557253	0.906019	81
Observed complete case	Individual histopathological feature	Intraplaque haemorrhage (%)	log1p_z	MAP2K1	-0.0535044	4.6511	-0.589319	0.55731	0.906019	81
Observed complete case	Individual histopathological feature	Intraplaque haemorrhage (%)	log1p_z	TEK	-0.0414229	-2.48342	-0.589293	0.557328	0.906019	81
Observed complete case	Individual histopathological feature	Intraplaque haemorrhage (%)	log1p_z	MANF	-0.0204648	7.4405	-0.58847	0.557871	0.906019	81
Observed complete case	Individual histopathological feature	Intraplaque haemorrhage (%)	log1p_z	DDI2	-0.0182229	7.77303	-0.587622	0.558437	0.906019	81
Observed complete case	Individual histopathological feature	Intraplaque haemorrhage (%)	log1p_z	LRRC37A2	-0.0293328	-4.69948	-0.587136	0.558763	0.906019	81
Observed complete case	Individual histopathological feature	Intraplaque haemorrhage (%)	log1p_z	RTN4IP1	-0.0508408	7.18212	-0.587107	0.558788	0.906019	81
Observed complete case	Individual histopathological feature	Intraplaque haemorrhage (%)	log1p_z	DPY30	-0.0724198	3.33014	-0.585891	0.559601	0.906019	81
Observed complete case	Individual histopathological feature	Intraplaque haemorrhage (%)	log1p_z	CTSH	-0.0742744	-1.30444	-0.585209	0.560057	0.906019	81
Observed complete case	Individual histopathological feature	Intraplaque haemorrhage (%)	log1p_z	ATRAID	-0.0523436	6.37678	-0.584887	0.560273	0.906019	81
Observed complete case	Individual histopathological feature	Intraplaque haemorrhage (%)	log1p_z	MYCBP2	-0.0558027	4.9257	-0.584568	0.560486	0.906019	81
Observed complete case	Individual histopathological feature	Intraplaque haemorrhage (%)	log1p_z	CCDC80	-0.0436627	6.27439	-0.583855	0.560963	0.906019	81
Observed complete case	Individual histopathological feature	Intraplaque haemorrhage (%)	log1p_z	ATXN3	-0.0401044	4.54525	-0.583647	0.561102	0.906019	81
Observed complete case	Individual histopathological feature	Intraplaque haemorrhage (%)	log1p_z	CD109	-0.049419	2.0731	-0.583531	0.56118	0.906019	81
Observed complete case	Individual histopathological feature	Intraplaque haemorrhage (%)	log1p_z	SF3B4	-0.0663911	2.5647	-0.583456	0.56123	0.906019	81
Observed complete case	Individual histopathological feature	Intraplaque haemorrhage (%)	log1p_z	FABP4	0.0923949	3.82201	0.583382	0.56128	0.906019	81
Observed complete case	Individual histopathological feature	Intraplaque haemorrhage (%)	log1p_z	WWP2	-0.0584452	1.88343	-0.583609	0.561363	0.906019	71
Observed complete case	Individual histopathological feature	Intraplaque haemorrhage (%)	log1p_z	RBM17	-0.0628929	3.65207	-0.581897	0.562275	0.906019	81
Observed complete case	Individual histopathological feature	Intraplaque haemorrhage (%)	log1p_z	DAAM1	-0.0447182	6.3394	-0.581762	0.562365	0.906019	81
Observed complete case	Individual histopathological feature	Intraplaque haemorrhage (%)	log1p_z	ST13	-0.0308753	4.69566	-0.581748	0.562372	0.906019	81
Observed complete case	Individual histopathological feature	Intraplaque haemorrhage (%)	log1p_z	TBR1	-0.0388613	-0.623925	-0.581726	0.56239	0.906019	81
Observed complete case	Individual histopathological feature	Intraplaque haemorrhage (%)	log1p_z	TRAF3	-0.0652588	6.14186	-0.579979	0.563561	0.907391	81
Observed complete case	Individual histopathological feature	Intraplaque haemorrhage (%)	log1p_z	DCTPP1	-0.0384536	4.28484	-0.577778	0.56504	0.908472	81
Observed complete case	Individual histopathological feature	Intraplaque haemorrhage (%)	log1p_z	TBC1D17	-0.0490929	4.21671	-0.576717	0.565753	0.908472	81
Observed complete case	Individual histopathological feature	Intraplaque haemorrhage (%)	log1p_z	HAVCR2	0.0619061	1.52975	0.576128	0.566148	0.908472	81
Observed complete case	Individual histopathological feature	Intraplaque haemorrhage (%)	log1p_z	SNX9	-0.0205291	6.95951	-0.575919	0.566283	0.908472	81
Observed complete case	Individual histopathological feature	Intraplaque haemorrhage (%)	log1p_z	MTUS1	-0.0645819	6.98457	-0.575517	0.56656	0.908472	81
Observed complete case	Individual histopathological feature	Intraplaque haemorrhage (%)	log1p_z	PLEKHO1	-0.0746512	4.34281	-0.575419	0.566626	0.908472	81
Observed complete case	Individual histopathological feature	Intraplaque haemorrhage (%)	log1p_z	PTP4A3	-0.0349831	0.686483	-0.572999	0.568255	0.908472	81
Observed complete case	Individual histopathological feature	Intraplaque haemorrhage (%)	log1p_z	TXNL1	0.0351564	-0.985964	0.572903	0.56832	0.908472	81
Observed complete case	Individual histopathological feature	Intraplaque haemorrhage (%)	log1p_z	C2orf69	-0.0533525	3.09478	-0.571785	0.569073	0.908472	81
Observed complete case	Individual histopathological feature	Intraplaque haemorrhage (%)	log1p_z	VSNL1	-0.0671276	1.41906	-0.571008	0.569597	0.908472	81
Observed complete case	Individual histopathological feature	Intraplaque haemorrhage (%)	log1p_z	PREB	-0.0384145	3.79105	-0.57038	0.570021	0.908472	81
Observed complete case	Individual histopathological feature	Intraplaque haemorrhage (%)	log1p_z	LSM8	0.0264548	-1.08603	0.570086	0.570214	0.908472	81
Observed complete case	Individual histopathological feature	Intraplaque haemorrhage (%)	log1p_z	ENTR1	-0.0633461	6.54452	-0.570056	0.570239	0.908472	81
Observed complete case	Individual histopathological feature	Intraplaque haemorrhage (%)	log1p_z	EIF5A	0.0360404	1.04993	0.569177	0.570833	0.908472	81
Observed complete case	Individual histopathological feature	Intraplaque haemorrhage (%)	log1p_z	DDX58	-0.057933	5.54614	-0.569009	0.570946	0.908472	81
Observed complete case	Individual histopathological feature	Intraplaque haemorrhage (%)	log1p_z	ENO2	-0.0276469	6.41528	-0.568941	0.570987	0.908472	81
Observed complete case	Individual histopathological feature	Intraplaque haemorrhage (%)	log1p_z	CA9	0.13563	1.81034	0.568209	0.571487	0.908472	81
Observed complete case	Individual histopathological feature	Intraplaque haemorrhage (%)	log1p_z	FCGR2A	0.0610547	-0.117649	0.567508	0.57196	0.908472	81
Observed complete case	Individual histopathological feature	Intraplaque haemorrhage (%)	log1p_z	BOLA1	-0.066904	4.06904	-0.567237	0.572144	0.908472	81
Observed complete case	Individual histopathological feature	Intraplaque haemorrhage (%)	log1p_z	CDK5RAP3	-0.0557343	6.66577	-0.567182	0.572181	0.908472	81
Observed complete case	Individual histopathological feature	Intraplaque haemorrhage (%)	log1p_z	POLR2F	-0.0544713	4.6145	-0.566985	0.572314	0.908472	81
Observed complete case	Individual histopathological feature	Intraplaque haemorrhage (%)	log1p_z	LCAT	-0.0381881	0.0977358	-0.566337	0.572753	0.908472	81
Observed complete case	Individual histopathological feature	Intraplaque haemorrhage (%)	log1p_z	BOC	-0.0417619	-4.78886	-0.56629	0.572784	0.908472	81
Observed complete case	Individual histopathological feature	Intraplaque haemorrhage (%)	log1p_z	CRYGD	0.082543	0.321427	0.565517	0.573307	0.908472	81
Observed complete case	Individual histopathological feature	Intraplaque haemorrhage (%)	log1p_z	KIAA1549L	0.0240897	1.68925	0.565303	0.573446	0.908472	81
Observed complete case	Individual histopathological feature	Intraplaque haemorrhage (%)	log1p_z	IFNL2	-0.0396247	0.129547	-0.565158	0.57355	0.908472	81
Observed complete case	Individual histopathological feature	Intraplaque haemorrhage (%)	log1p_z	PLAUR	0.0403364	3.2408	0.565049	0.573624	0.908472	81
Observed complete case	Individual histopathological feature	Intraplaque haemorrhage (%)	log1p_z	CLTA	0.0362784	2.46857	0.565046	0.573626	0.908472	81
Observed complete case	Individual histopathological feature	Intraplaque haemorrhage (%)	log1p_z	CBLN1	-0.102197	-3.68165	-0.564203	0.574197	0.908472	81
Observed complete case	Individual histopathological feature	Intraplaque haemorrhage (%)	log1p_z	SORT1	-0.0213539	3.38226	-0.564158	0.574221	0.908472	81
Observed complete case	Individual histopathological feature	Intraplaque haemorrhage (%)	log1p_z	UBE2Z	-0.0483671	2.84812	-0.563951	0.574368	0.908472	81
Observed complete case	Individual histopathological feature	Intraplaque haemorrhage (%)	log1p_z	PIK3AP1	0.0728808	4.71615	0.561834	0.575802	0.908472	81
Observed complete case	Individual histopathological feature	Intraplaque haemorrhage (%)	log1p_z	PDIA5	0.133747	-0.527835	0.56183	0.575805	0.908472	81
Observed complete case	Individual histopathological feature	Intraplaque haemorrhage (%)	log1p_z	GALNT10	-0.0478259	-3.07609	-0.561594	0.575965	0.908472	81
Observed complete case	Individual histopathological feature	Intraplaque haemorrhage (%)	log1p_z	LGALS3	-0.0389188	7.80876	-0.559928	0.577096	0.908472	81
Observed complete case	Individual histopathological feature	Intraplaque haemorrhage (%)	log1p_z	APP	-0.0598713	2.31424	-0.559783	0.577194	0.908472	81
Observed complete case	Individual histopathological feature	Intraplaque haemorrhage (%)	log1p_z	HSD17B14	0.084196	4.42794	0.55881	0.577855	0.908472	81
Observed complete case	Individual histopathological feature	Intraplaque haemorrhage (%)	log1p_z	ERI1	-0.0627624	5.44602	-0.558656	0.577959	0.908472	81
Observed complete case	Individual histopathological feature	Intraplaque haemorrhage (%)	log1p_z	KITLG	0.0380276	-2.47683	0.557691	0.578615	0.908472	81
Observed complete case	Individual histopathological feature	Intraplaque haemorrhage (%)	log1p_z	GNE	-0.0401612	4.20512	-0.557613	0.578668	0.908472	81
Observed complete case	Individual histopathological feature	Intraplaque haemorrhage (%)	log1p_z	CNST	-0.0508987	5.4441	-0.557097	0.579019	0.908472	81
Observed complete case	Individual histopathological feature	Intraplaque haemorrhage (%)	log1p_z	STX4	-0.0371043	6.29982	-0.556577	0.579372	0.908472	81
Observed complete case	Individual histopathological feature	Intraplaque haemorrhage (%)	log1p_z	FOS	-0.0937227	4.47238	-0.556104	0.579694	0.908472	81
Observed complete case	Individual histopathological feature	Intraplaque haemorrhage (%)	log1p_z	TOP2B	0.100614	3.75345	0.556094	0.579701	0.908472	81
Observed complete case	Individual histopathological feature	Intraplaque haemorrhage (%)	log1p_z	IL19	-0.0593975	-2.82837	-0.555363	0.580198	0.908472	81
Observed complete case	Individual histopathological feature	Intraplaque haemorrhage (%)	log1p_z	CC2D1A	-0.080568	5.23229	-0.555651	0.580224	0.908472	71
Observed complete case	Individual histopathological feature	Intraplaque haemorrhage (%)	log1p_z	APOH	-0.0776864	1.91441	-0.555272	0.58026	0.908472	81
Observed complete case	Individual histopathological feature	Intraplaque haemorrhage (%)	log1p_z	PPP1R12A	-0.0493708	4.80141	-0.554443	0.580825	0.908472	81
Observed complete case	Individual histopathological feature	Intraplaque haemorrhage (%)	log1p_z	SNAP29	-0.0388512	7.02878	-0.554143	0.581029	0.908472	81
Observed complete case	Individual histopathological feature	Intraplaque haemorrhage (%)	log1p_z	FUT3_FUT5	-0.0577677	-3.97822	-0.554055	0.581089	0.908472	81
Observed complete case	Individual histopathological feature	Intraplaque haemorrhage (%)	log1p_z	PPCDC	-0.0332628	5.60299	-0.55404	0.5811	0.908472	81
Observed complete case	Individual histopathological feature	Intraplaque haemorrhage (%)	log1p_z	VPS4B	-0.0603567	4.46317	-0.552495	0.582152	0.908472	81
Observed complete case	Individual histopathological feature	Intraplaque haemorrhage (%)	log1p_z	LIPF	-0.0396465	-5.40424	-0.552443	0.582187	0.908472	81
Observed complete case	Individual histopathological feature	Intraplaque haemorrhage (%)	log1p_z	ADAMTS1	-0.0724083	3.95104	-0.552418	0.582204	0.908472	81
Observed complete case	Individual histopathological feature	Intraplaque haemorrhage (%)	log1p_z	CHP1	0.0570842	3.06702	0.552251	0.582318	0.908472	81
Observed complete case	Individual histopathological feature	Intraplaque haemorrhage (%)	log1p_z	MARCO	0.0606068	0.550705	0.552074	0.582439	0.908472	81
Observed complete case	Individual histopathological feature	Intraplaque haemorrhage (%)	log1p_z	DNAJC9	-0.0539206	3.51725	-0.552006	0.582485	0.908472	81
Observed complete case	Individual histopathological feature	Intraplaque haemorrhage (%)	log1p_z	PEPD	-0.0459929	4.93255	-0.551128	0.583084	0.908907	81
Observed complete case	Individual histopathological feature	Intraplaque haemorrhage (%)	log1p_z	OPLAH	-0.057701	4.35975	-0.550271	0.583669	0.909281	81
Observed complete case	Individual histopathological feature	Intraplaque haemorrhage (%)	log1p_z	IGLON5	-0.0249689	-5.0785	-0.549779	0.583999	0.909281	81
Observed complete case	Individual histopathological feature	Intraplaque haemorrhage (%)	log1p_z	TXNDC15	-0.0419419	0.649421	-0.548598	0.584812	0.909281	81
Observed complete case	Individual histopathological feature	Intraplaque haemorrhage (%)	log1p_z	GMPR	0.0436768	2.00326	0.548529	0.584859	0.909281	81
Observed complete case	Individual histopathological feature	Intraplaque haemorrhage (%)	log1p_z	C19orf12	-0.0528311	0.348989	-0.548429	0.584927	0.909281	81
Observed complete case	Individual histopathological feature	Intraplaque haemorrhage (%)	log1p_z	VEGFB	-0.0523796	0.298754	-0.546361	0.58634	0.91003	81
Observed complete case	Individual histopathological feature	Intraplaque haemorrhage (%)	log1p_z	DEFB104A_DEFB104B	-0.0357452	-1.34871	-0.546337	0.586357	0.91003	81
Observed complete case	Individual histopathological feature	Intraplaque haemorrhage (%)	log1p_z	GSTA3	-0.0801309	-2.82449	-0.545876	0.586673	0.91003	81
Observed complete case	Individual histopathological feature	Intraplaque haemorrhage (%)	log1p_z	TNFRSF1B	0.0623618	0.0679963	0.545848	0.586692	0.91003	81
Observed complete case	Individual histopathological feature	Intraplaque haemorrhage (%)	log1p_z	SCPEP1	-0.046495	3.52642	-0.544551	0.58758	0.910909	81
Observed complete case	Individual histopathological feature	Intraplaque haemorrhage (%)	log1p_z	NEO1	-0.0555627	-3.09449	-0.542116	0.589247	0.912546	81
Observed complete case	Individual histopathological feature	Intraplaque haemorrhage (%)	log1p_z	ADGRG1	-0.0470047	-5.19325	-0.542071	0.589279	0.912546	81
Observed complete case	Individual histopathological feature	Intraplaque haemorrhage (%)	log1p_z	NRP2	0.0400427	-1.86025	0.54122	0.589862	0.912881	81
Observed complete case	Individual histopathological feature	Intraplaque haemorrhage (%)	log1p_z	RNF31	-0.0555564	-2.7709	-0.540817	0.590139	0.912881	81
Observed complete case	Individual histopathological feature	Intraplaque haemorrhage (%)	log1p_z	RPGR	0.0314568	1.86521	0.538881	0.591468	0.913312	81
Observed complete case	Individual histopathological feature	Intraplaque haemorrhage (%)	log1p_z	DDX4	0.0532714	-0.987273	0.538217	0.591924	0.913312	81
Observed complete case	Individual histopathological feature	Intraplaque haemorrhage (%)	log1p_z	SIRT1	-0.0814115	4.91465	-0.537818	0.592198	0.913312	81
Observed complete case	Individual histopathological feature	Intraplaque haemorrhage (%)	log1p_z	TACSTD2	0.0578965	-0.791194	0.537669	0.5923	0.913312	81
Observed complete case	Individual histopathological feature	Intraplaque haemorrhage (%)	log1p_z	VCAM1	-0.0421813	-1.48573	-0.537612	0.59234	0.913312	81
Observed complete case	Individual histopathological feature	Intraplaque haemorrhage (%)	log1p_z	SRPK2	-0.067034	3.13451	-0.537599	0.592349	0.913312	81
Observed complete case	Individual histopathological feature	Intraplaque haemorrhage (%)	log1p_z	C9orf40	0.0519638	4.82764	0.536642	0.593006	0.913796	81
Observed complete case	Individual histopathological feature	Intraplaque haemorrhage (%)	log1p_z	SPACA5_SPACA5B	-0.0191092	-0.890146	-0.536197	0.593307	0.913796	81
Observed complete case	Individual histopathological feature	Intraplaque haemorrhage (%)	log1p_z	AAMDC	-0.0476555	2.88372	-0.534871	0.594225	0.914571	81
Observed complete case	Individual histopathological feature	Intraplaque haemorrhage (%)	log1p_z	DOK1	-0.0634412	1.72231	-0.534537	0.594455	0.914571	81
Observed complete case	Individual histopathological feature	Intraplaque haemorrhage (%)	log1p_z	NFIC	-0.0692472	5.20825	-0.53247	0.595879	0.916071	81
Observed complete case	Individual histopathological feature	Intraplaque haemorrhage (%)	log1p_z	STAU1	-0.0492175	6.418	-0.531536	0.596522	0.916071	81
Observed complete case	Individual histopathological feature	Intraplaque haemorrhage (%)	log1p_z	MZT1	-0.0603338	5.72084	-0.531035	0.596868	0.916071	81
Observed complete case	Individual histopathological feature	Intraplaque haemorrhage (%)	log1p_z	MYOM2	-0.105353	-2.2733	-0.530943	0.596931	0.916071	81
Observed complete case	Individual histopathological feature	Intraplaque haemorrhage (%)	log1p_z	GHRHR	-0.034868	-0.68638	-0.530441	0.597278	0.916071	81
Observed complete case	Individual histopathological feature	Intraplaque haemorrhage (%)	log1p_z	GSAP	0.0346184	0.248894	0.530311	0.597367	0.916071	81
Observed complete case	Individual histopathological feature	Intraplaque haemorrhage (%)	log1p_z	CD63	-0.0254415	1.95009	-0.529468	0.598152	0.916778	71
Observed complete case	Individual histopathological feature	Intraplaque haemorrhage (%)	log1p_z	M6PR	0.0329458	0.181809	0.527992	0.598969	0.917143	81
Observed complete case	Individual histopathological feature	Intraplaque haemorrhage (%)	log1p_z	PTPRC	-0.0274109	4.52191	-0.527825	0.59908	0.917143	81
Observed complete case	Individual histopathological feature	Intraplaque haemorrhage (%)	log1p_z	RECK	-0.0563567	-3.08181	-0.527426	0.59936	0.917143	81
Observed complete case	Individual histopathological feature	Intraplaque haemorrhage (%)	log1p_z	FTCD	-0.0225407	-3.89071	-0.526212	0.600193	0.917924	81
Observed complete case	Individual histopathological feature	Intraplaque haemorrhage (%)	log1p_z	ASGR1	-0.034998	-4.73542	-0.525319	0.601025	0.918281	71
Observed complete case	Individual histopathological feature	Intraplaque haemorrhage (%)	log1p_z	APOD	0.056183	4.70111	0.524947	0.601074	0.918281	81
Observed complete case	Individual histopathological feature	Intraplaque haemorrhage (%)	log1p_z	DNAJC6	-0.050876	2.1988	-0.523079	0.602368	0.919761	81
Observed complete case	Individual histopathological feature	Intraplaque haemorrhage (%)	log1p_z	SNU13	-0.0690763	5.32174	-0.521568	0.603414	0.920602	81
Observed complete case	Individual histopathological feature	Intraplaque haemorrhage (%)	log1p_z	CCL19	0.0967794	1.72882	0.521348	0.603567	0.920602	81
Observed complete case	Individual histopathological feature	Intraplaque haemorrhage (%)	log1p_z	ALPI	0.0512816	-6.21036	0.520379	0.604239	0.920846	81
Observed complete case	Individual histopathological feature	Intraplaque haemorrhage (%)	log1p_z	DEFB103A_DEFB103B	-0.0736235	-0.535949	-0.520051	0.604467	0.920846	81
Observed complete case	Individual histopathological feature	Intraplaque haemorrhage (%)	log1p_z	AP3S2	-0.0508565	3.36353	-0.51857	0.605495	0.920846	81
Observed complete case	Individual histopathological feature	Intraplaque haemorrhage (%)	log1p_z	PDE4D	0.025266	-0.527172	0.517653	0.606126	0.920846	81
Observed complete case	Individual histopathological feature	Intraplaque haemorrhage (%)	log1p_z	SEMA4D	-0.0402869	-0.560336	-0.516881	0.606667	0.920846	81
Observed complete case	Individual histopathological feature	Intraplaque haemorrhage (%)	log1p_z	PI16	-0.0404135	-0.99766	-0.516578	0.606878	0.920846	81
Observed complete case	Individual histopathological feature	Intraplaque haemorrhage (%)	log1p_z	TMEM25	-0.0490702	-2.93447	-0.516559	0.606891	0.920846	81
Observed complete case	Individual histopathological feature	Intraplaque haemorrhage (%)	log1p_z	MEGF11	0.0272245	-1.96635	0.51644	0.606971	0.920846	81
Observed complete case	Individual histopathological feature	Intraplaque haemorrhage (%)	log1p_z	KRT14	-0.0671393	4.64659	-0.514764	0.60814	0.920846	81
Observed complete case	Individual histopathological feature	Intraplaque haemorrhage (%)	log1p_z	MIF	0.0182981	5.71715	0.514318	0.608444	0.920846	81
Observed complete case	Individual histopathological feature	Intraplaque haemorrhage (%)	log1p_z	LAT	0.0719776	0.599883	0.51376	0.608838	0.920846	81
Observed complete case	Individual histopathological feature	Intraplaque haemorrhage (%)	log1p_z	PNPT1	-0.0414513	7.58078	-0.513569	0.608971	0.920846	81
Observed complete case	Individual histopathological feature	Intraplaque haemorrhage (%)	log1p_z	EVI5	-0.0591358	6.59859	-0.513539	0.608992	0.920846	81
Observed complete case	Individual histopathological feature	Intraplaque haemorrhage (%)	log1p_z	FGF9	0.11831	-1.04253	0.513466	0.609043	0.920846	81
Observed complete case	Individual histopathological feature	Intraplaque haemorrhage (%)	log1p_z	PRRT3	-0.0402928	-5.59364	-0.513435	0.609064	0.920846	81
Observed complete case	Individual histopathological feature	Intraplaque haemorrhage (%)	log1p_z	YJU2	-0.0791323	5.07478	-0.513408	0.609083	0.920846	81
Observed complete case	Individual histopathological feature	Intraplaque haemorrhage (%)	log1p_z	SNRPB2	-0.0522906	6.60108	-0.513038	0.609341	0.920846	81
Observed complete case	Individual histopathological feature	Intraplaque haemorrhage (%)	log1p_z	ATXN2L	-0.0307701	2.06947	-0.512665	0.609601	0.920846	81
Observed complete case	Individual histopathological feature	Intraplaque haemorrhage (%)	log1p_z	CASP2	-0.039436	3.19007	-0.511429	0.610461	0.920846	81
Observed complete case	Individual histopathological feature	Intraplaque haemorrhage (%)	log1p_z	BCR	-0.0653921	3.5688	-0.510608	0.611034	0.920846	81
Observed complete case	Individual histopathological feature	Intraplaque haemorrhage (%)	log1p_z	MICB_MICA	0.0809693	-3.00458	0.510317	0.611237	0.920846	81
Observed complete case	Individual histopathological feature	Intraplaque haemorrhage (%)	log1p_z	TGFBR2	-0.0299145	-0.773573	-0.509811	0.611589	0.920846	81
Observed complete case	Individual histopathological feature	Intraplaque haemorrhage (%)	log1p_z	CD276	0.0506425	-1.74225	0.509681	0.611681	0.920846	81
Observed complete case	Individual histopathological feature	Intraplaque haemorrhage (%)	log1p_z	SIGLEC5	-0.0741803	-2.16746	-0.509288	0.611954	0.920846	81
Observed complete case	Individual histopathological feature	Intraplaque haemorrhage (%)	log1p_z	FKBP14	-0.0479848	5.51211	-0.509139	0.612058	0.920846	81
Observed complete case	Individual histopathological feature	Intraplaque haemorrhage (%)	log1p_z	FDX1	0.055243	3.76373	0.508402	0.612572	0.920846	81
Observed complete case	Individual histopathological feature	Intraplaque haemorrhage (%)	log1p_z	TMCO5A	-0.0344397	1.02887	-0.508154	0.612746	0.920846	81
Observed complete case	Individual histopathological feature	Intraplaque haemorrhage (%)	log1p_z	NUP50	0.0458238	1.02652	0.507312	0.613334	0.920846	81
Observed complete case	Individual histopathological feature	Intraplaque haemorrhage (%)	log1p_z	NENF	-0.0336206	0.111491	-0.507105	0.613479	0.920846	81
Observed complete case	Individual histopathological feature	Intraplaque haemorrhage (%)	log1p_z	CEP290	-0.0628902	4.91541	-0.506865	0.613646	0.920846	81
Observed complete case	Individual histopathological feature	Intraplaque haemorrhage (%)	log1p_z	CDKN1A	-0.0546827	6.21812	-0.506141	0.614152	0.920846	81
Observed complete case	Individual histopathological feature	Intraplaque haemorrhage (%)	log1p_z	MCFD2	-0.0165719	3.32409	-0.506084	0.614186	0.920846	81
Observed complete case	Individual histopathological feature	Intraplaque haemorrhage (%)	log1p_z	HNMT	-0.0221616	5.76075	-0.505893	0.614517	0.920846	71
Observed complete case	Individual histopathological feature	Intraplaque haemorrhage (%)	log1p_z	L1CAM	0.0598278	-2.09489	0.504938	0.614993	0.920846	81
Observed complete case	Individual histopathological feature	Intraplaque haemorrhage (%)	log1p_z	CEP170	-0.0314775	4.29475	-0.504803	0.615087	0.920846	81
Observed complete case	Individual histopathological feature	Intraplaque haemorrhage (%)	log1p_z	TLR2	0.0604008	6.14192	0.503198	0.61621	0.921275	81
Observed complete case	Individual histopathological feature	Intraplaque haemorrhage (%)	log1p_z	CALCB	-0.0208853	-2.83088	-0.502674	0.616572	0.921275	81
Observed complete case	Individual histopathological feature	Intraplaque haemorrhage (%)	log1p_z	HARS1	-0.0403944	6.78242	-0.502594	0.616632	0.921275	81
Observed complete case	Individual histopathological feature	Intraplaque haemorrhage (%)	log1p_z	IL31	0.0330906	0.604035	0.502518	0.616686	0.921275	81
Observed complete case	Individual histopathological feature	Intraplaque haemorrhage (%)	log1p_z	CCL13	0.078298	0.219165	0.502073	0.616997	0.921275	81
Observed complete case	Individual histopathological feature	Intraplaque haemorrhage (%)	log1p_z	PHOSPHO1	-0.0205373	2.5374	-0.500623	0.618203	0.922456	71
Observed complete case	Individual histopathological feature	Intraplaque haemorrhage (%)	log1p_z	ERC2	-0.0714207	-3.34123	-0.499555	0.618762	0.922456	81
Observed complete case	Individual histopathological feature	Intraplaque haemorrhage (%)	log1p_z	EGF	0.0734231	-0.310996	0.499436	0.618845	0.922456	81
Observed complete case	Individual histopathological feature	Intraplaque haemorrhage (%)	log1p_z	RP2	-0.028613	3.2766	-0.49881	0.619283	0.922456	81
Observed complete case	Individual histopathological feature	Intraplaque haemorrhage (%)	log1p_z	ILKAP	-0.0395156	5.53372	-0.498013	0.619843	0.922456	81
Observed complete case	Individual histopathological feature	Intraplaque haemorrhage (%)	log1p_z	CRISP3	0.0287118	0.235422	0.497501	0.620202	0.922456	81
Observed complete case	Individual histopathological feature	Intraplaque haemorrhage (%)	log1p_z	CCS	0.0263822	2.25167	0.497635	0.620298	0.922456	71
Observed complete case	Individual histopathological feature	Intraplaque haemorrhage (%)	log1p_z	CMC1	-0.0566165	9.42412	-0.496704	0.620762	0.922456	81
Observed complete case	Individual histopathological feature	Intraplaque haemorrhage (%)	log1p_z	CD200R1	0.0526356	-4.28082	0.496121	0.621172	0.922456	81
Observed complete case	Individual histopathological feature	Intraplaque haemorrhage (%)	log1p_z	IL6R	-0.0362287	-3.13322	-0.4959	0.621327	0.922456	81
Observed complete case	Individual histopathological feature	Intraplaque haemorrhage (%)	log1p_z	PLXNB3	0.0375083	0.0955556	0.49528	0.621762	0.922456	81
Observed complete case	Individual histopathological feature	Intraplaque haemorrhage (%)	log1p_z	GJA8	-0.0460221	-0.00808025	-0.495058	0.621918	0.922456	81
Observed complete case	Individual histopathological feature	Intraplaque haemorrhage (%)	log1p_z	PAGR1	-0.0646349	3.81214	-0.494329	0.622431	0.922456	81
Observed complete case	Individual histopathological feature	Intraplaque haemorrhage (%)	log1p_z	FCRL6	-0.0411778	-6.24097	-0.494171	0.622541	0.922456	81
Observed complete case	Individual histopathological feature	Intraplaque haemorrhage (%)	log1p_z	CCL20	0.0978353	-0.258896	0.493994	0.622666	0.922456	81
Observed complete case	Individual histopathological feature	Intraplaque haemorrhage (%)	log1p_z	HNRNPUL1	-0.0281489	6.3952	-0.493065	0.623319	0.9226	81
Observed complete case	Individual histopathological feature	Intraplaque haemorrhage (%)	log1p_z	VCAN	0.0233515	2.89583	0.492924	0.623414	0.9226	81
Observed complete case	Individual histopathological feature	Intraplaque haemorrhage (%)	log1p_z	MAPKAPK2	-0.0452437	3.50902	-0.491996	0.624071	0.923092	81
Observed complete case	Individual histopathological feature	Intraplaque haemorrhage (%)	log1p_z	ABCA2	-0.0566181	0.785174	-0.490117	0.625395	0.924568	81
Observed complete case	Individual histopathological feature	Intraplaque haemorrhage (%)	log1p_z	PDGFC	0.0258064	-2.01771	0.487407	0.627302	0.925899	81
Observed complete case	Individual histopathological feature	Intraplaque haemorrhage (%)	log1p_z	LCN15	-0.0404935	-3.13158	-0.486394	0.62802	0.925899	81
Observed complete case	Individual histopathological feature	Intraplaque haemorrhage (%)	log1p_z	EPHA10	0.0333517	0.000774074	0.486371	0.628036	0.925899	81
Observed complete case	Individual histopathological feature	Intraplaque haemorrhage (%)	log1p_z	IMPACT	-0.0374578	3.68776	-0.485098	0.628934	0.925899	81
Observed complete case	Individual histopathological feature	Intraplaque haemorrhage (%)	log1p_z	TBC1D23	-0.0445853	3.03229	-0.484758	0.629174	0.925899	81
Observed complete case	Individual histopathological feature	Intraplaque haemorrhage (%)	log1p_z	LEO1	0.0579014	1.38159	0.484125	0.629622	0.925899	81
Observed complete case	Individual histopathological feature	Intraplaque haemorrhage (%)	log1p_z	BLOC1S3	-0.0597624	3.24554	-0.484089	0.629647	0.925899	81
Observed complete case	Individual histopathological feature	Intraplaque haemorrhage (%)	log1p_z	ACE	0.0434846	1.79831	0.482532	0.630748	0.925899	81
Observed complete case	Individual histopathological feature	Intraplaque haemorrhage (%)	log1p_z	TXK	-0.0235945	-0.382821	-0.481932	0.631168	0.925899	81
Observed complete case	Individual histopathological feature	Intraplaque haemorrhage (%)	log1p_z	CD274	0.0490978	0.817062	0.481664	0.631549	0.925899	71
Observed complete case	Individual histopathological feature	Intraplaque haemorrhage (%)	log1p_z	LYPLA2	-0.0463528	-4.25211	-0.481153	0.631723	0.925899	81
Observed complete case	Individual histopathological feature	Intraplaque haemorrhage (%)	log1p_z	IL1RN	0.0527214	3.33363	0.481134	0.631736	0.925899	81
Observed complete case	Individual histopathological feature	Intraplaque haemorrhage (%)	log1p_z	SLC44A4	-0.0576325	-1.46105	-0.480747	0.632011	0.925899	81
Observed complete case	Individual histopathological feature	Intraplaque haemorrhage (%)	log1p_z	S100A4	-0.0239646	3.00531	-0.48027	0.632344	0.925899	81
Observed complete case	Individual histopathological feature	Intraplaque haemorrhage (%)	log1p_z	MILR1	-0.039023	-1.72975	-0.4802	0.632397	0.925899	81
Observed complete case	Individual histopathological feature	Intraplaque haemorrhage (%)	log1p_z	TNFRSF14	-0.0327267	1.60142	-0.479516	0.632882	0.925899	81
Observed complete case	Individual histopathological feature	Intraplaque haemorrhage (%)	log1p_z	VAT1	0.0131488	-1.0752	0.479471	0.632909	0.925899	81
Observed complete case	Individual histopathological feature	Intraplaque haemorrhage (%)	log1p_z	FCN1	0.0672594	1.6525	0.479323	0.633019	0.925899	81
Observed complete case	Individual histopathological feature	Intraplaque haemorrhage (%)	log1p_z	IL1R2	-0.0339468	-3.75195	-0.47932	0.633021	0.925899	81
Observed complete case	Individual histopathological feature	Intraplaque haemorrhage (%)	log1p_z	VIM	-0.0170081	5.79807	-0.47799	0.633958	0.925899	81
Observed complete case	Individual histopathological feature	Intraplaque haemorrhage (%)	log1p_z	MTDH	-0.0291938	4.51484	-0.477889	0.634034	0.925899	81
Observed complete case	Individual histopathological feature	Intraplaque haemorrhage (%)	log1p_z	FAP	-0.0414487	0.777833	-0.47695	0.6347	0.925899	81
Observed complete case	Individual histopathological feature	Intraplaque haemorrhage (%)	log1p_z	ARHGAP25	-0.0576339	4.1804	-0.476701	0.634877	0.925899	81
Observed complete case	Individual histopathological feature	Intraplaque haemorrhage (%)	log1p_z	CLGN	0.0436659	-0.411307	0.476636	0.634923	0.925899	81
Observed complete case	Individual histopathological feature	Intraplaque haemorrhage (%)	log1p_z	STX5	-0.0450937	4.2943	-0.476196	0.635234	0.925899	81
Observed complete case	Individual histopathological feature	Intraplaque haemorrhage (%)	log1p_z	LRP2	-0.0513675	-1.6939	-0.475958	0.635403	0.925899	81
Observed complete case	Individual histopathological feature	Intraplaque haemorrhage (%)	log1p_z	NPY	-0.0130441	-3.17487	-0.47591	0.635432	0.925899	81
Observed complete case	Individual histopathological feature	Intraplaque haemorrhage (%)	log1p_z	SH3BP1	-0.0531655	4.81537	-0.4756	0.635657	0.925899	81
Observed complete case	Individual histopathological feature	Intraplaque haemorrhage (%)	log1p_z	DHRS4L2	-0.0489004	6.1603	-0.475455	0.63576	0.925899	81
Observed complete case	Individual histopathological feature	Intraplaque haemorrhage (%)	log1p_z	BPIFB1	0.0619243	-2.76538	0.474566	0.636391	0.926343	81
Observed complete case	Individual histopathological feature	Intraplaque haemorrhage (%)	log1p_z	PROK1	-0.0375597	-3.36288	-0.474102	0.63672	0.926346	81
Observed complete case	Individual histopathological feature	Intraplaque haemorrhage (%)	log1p_z	TNFSF13	-0.0423332	2.93976	-0.473621	0.637062	0.926368	81
Observed complete case	Individual histopathological feature	Intraplaque haemorrhage (%)	log1p_z	KDM3A	0.0317724	-0.0369506	0.470478	0.639296	0.927935	81
Observed complete case	Individual histopathological feature	Intraplaque haemorrhage (%)	log1p_z	PSTPIP2	-0.0544327	2.89796	-0.470468	0.639303	0.927935	81
Observed complete case	Individual histopathological feature	Intraplaque haemorrhage (%)	log1p_z	ARAF	-0.0371848	3.91465	-0.470148	0.639531	0.927935	81
Observed complete case	Individual histopathological feature	Intraplaque haemorrhage (%)	log1p_z	APOBR	0.0198777	-0.874137	0.470038	0.639604	0.927935	81
Observed complete case	Individual histopathological feature	Intraplaque haemorrhage (%)	log1p_z	MERTK	-0.0473263	-5.7825	-0.469648	0.639886	0.927935	81
Observed complete case	Individual histopathological feature	Intraplaque haemorrhage (%)	log1p_z	ITIH1	-0.0374383	4.90572	-0.468525	0.640685	0.927935	81
Observed complete case	Individual histopathological feature	Intraplaque haemorrhage (%)	log1p_z	ITPA	-0.0416732	4.07587	-0.468004	0.641056	0.927935	81
Observed complete case	Individual histopathological feature	Intraplaque haemorrhage (%)	log1p_z	PLTP	-0.0834923	-1.99937	-0.466912	0.641834	0.927935	81
Observed complete case	Individual histopathological feature	Intraplaque haemorrhage (%)	log1p_z	FGFR4	-0.0405549	-3.08916	-0.465744	0.642666	0.927935	81
Observed complete case	Individual histopathological feature	Intraplaque haemorrhage (%)	log1p_z	NUDT10	-0.0327855	2.36206	-0.465632	0.642746	0.927935	81
Observed complete case	Individual histopathological feature	Intraplaque haemorrhage (%)	log1p_z	CLEC4A	0.0475465	1.70484	0.465619	0.642756	0.927935	81
Observed complete case	Individual histopathological feature	Intraplaque haemorrhage (%)	log1p_z	BCL2	-0.0546879	7.51181	-0.46515	0.64309	0.927935	81
Observed complete case	Individual histopathological feature	Intraplaque haemorrhage (%)	log1p_z	RIPK4	-0.0256546	-1.77436	-0.46492	0.643252	0.927935	81
Observed complete case	Individual histopathological feature	Intraplaque haemorrhage (%)	log1p_z	TMED8	-0.050984	2.72976	-0.464895	0.643271	0.927935	81
Observed complete case	Individual histopathological feature	Intraplaque haemorrhage (%)	log1p_z	CPVL	-0.038736	0.455916	-0.464801	0.643338	0.927935	81
Observed complete case	Individual histopathological feature	Intraplaque haemorrhage (%)	log1p_z	RNF4	-0.0358744	-2.35179	-0.464515	0.643542	0.927935	81
Observed complete case	Individual histopathological feature	Intraplaque haemorrhage (%)	log1p_z	CACYBP	-0.029579	6.59763	-0.463733	0.6441	0.927935	81
Observed complete case	Individual histopathological feature	Intraplaque haemorrhage (%)	log1p_z	MAG	0.0262828	-1.00035	0.463722	0.644107	0.927935	81
Observed complete case	Individual histopathological feature	Intraplaque haemorrhage (%)	log1p_z	CD58	0.0197961	0.319279	0.46323	0.644454	0.927935	81
Observed complete case	Individual histopathological feature	Intraplaque haemorrhage (%)	log1p_z	TRIM58	-0.0549783	1.65149	-0.462919	0.644681	0.927935	81
Observed complete case	Individual histopathological feature	Intraplaque haemorrhage (%)	log1p_z	GZMB	0.0725793	2.6818	0.462048	0.645303	0.928359	81
Observed complete case	Individual histopathological feature	Intraplaque haemorrhage (%)	log1p_z	CPTP	-0.0405824	2.18455	-0.460592	0.646343	0.928501	81
Observed complete case	Individual histopathological feature	Intraplaque haemorrhage (%)	log1p_z	GFOD2	0.0606794	-3.04687	0.460132	0.646672	0.928501	81
Observed complete case	Individual histopathological feature	Intraplaque haemorrhage (%)	log1p_z	EVI2B	0.0527759	2.60087	0.459161	0.647366	0.928501	81
Observed complete case	Individual histopathological feature	Intraplaque haemorrhage (%)	log1p_z	SMPD3	-0.0502886	-0.568254	-0.45836	0.647939	0.928501	81
Observed complete case	Individual histopathological feature	Intraplaque haemorrhage (%)	log1p_z	CRLF1	-0.0219832	-2.67102	-0.456848	0.649016	0.928501	81
Observed complete case	Individual histopathological feature	Intraplaque haemorrhage (%)	log1p_z	KLK12	-0.036308	-2.96761	-0.456749	0.649091	0.928501	81
Observed complete case	Individual histopathological feature	Intraplaque haemorrhage (%)	log1p_z	NRP1	0.028516	-0.717765	0.455904	0.649696	0.928501	81
Observed complete case	Individual histopathological feature	Intraplaque haemorrhage (%)	log1p_z	PYY	0.0943433	-3.75108	0.454697	0.65056	0.928501	81
Observed complete case	Individual histopathological feature	Intraplaque haemorrhage (%)	log1p_z	BLNK	-0.0581779	6.01759	-0.454404	0.650771	0.928501	81
Observed complete case	Individual histopathological feature	Intraplaque haemorrhage (%)	log1p_z	TIMM8A	-0.0336015	4.98571	-0.45438	0.650787	0.928501	81
Observed complete case	Individual histopathological feature	Intraplaque haemorrhage (%)	log1p_z	GDNF	0.0401968	0.458915	0.453939	0.651104	0.928501	81
Observed complete case	Individual histopathological feature	Intraplaque haemorrhage (%)	log1p_z	COL2A1	0.0409048	-3.09566	0.453473	0.651438	0.928501	81
Observed complete case	Individual histopathological feature	Intraplaque haemorrhage (%)	log1p_z	BATF	-0.059784	0.997351	-0.453008	0.651771	0.928501	81
Observed complete case	Individual histopathological feature	Intraplaque haemorrhage (%)	log1p_z	RILP	0.0399265	3.47446	0.45297	0.651798	0.928501	81
Observed complete case	Individual histopathological feature	Intraplaque haemorrhage (%)	log1p_z	GM2A	-0.013609	6.23587	-0.45288	0.651858	0.928501	81
Observed complete case	Individual histopathological feature	Intraplaque haemorrhage (%)	log1p_z	MBL2	0.0695419	2.59296	0.452657	0.652023	0.928501	81
Observed complete case	Individual histopathological feature	Intraplaque haemorrhage (%)	log1p_z	NUDT2	-0.039064	2.76162	-0.452625	0.652045	0.928501	81
Observed complete case	Individual histopathological feature	Intraplaque haemorrhage (%)	log1p_z	SIGLEC7	0.0527507	2.71454	0.452464	0.652161	0.928501	81
Observed complete case	Individual histopathological feature	Intraplaque haemorrhage (%)	log1p_z	LAMTOR5	-0.0385765	3.11129	-0.451474	0.652871	0.928501	81
Observed complete case	Individual histopathological feature	Intraplaque haemorrhage (%)	log1p_z	GAL	0.102857	-0.796501	0.451119	0.653126	0.928501	81
Observed complete case	Individual histopathological feature	Intraplaque haemorrhage (%)	log1p_z	STX6	-0.0444158	6.18514	-0.450914	0.653273	0.928501	81
Observed complete case	Individual histopathological feature	Intraplaque haemorrhage (%)	log1p_z	RFC4	-0.0500829	5.76007	-0.450359	0.653672	0.928501	81
Observed complete case	Individual histopathological feature	Intraplaque haemorrhage (%)	log1p_z	NIT1	-0.0111286	3.40226	-0.450349	0.653674	0.928501	81
Observed complete case	Individual histopathological feature	Intraplaque haemorrhage (%)	log1p_z	TNFRSF10B	-0.0377611	3.15365	-0.450205	0.653956	0.928501	71
Observed complete case	Individual histopathological feature	Intraplaque haemorrhage (%)	log1p_z	ADAMTS8	-0.0580139	-0.215322	-0.449929	0.653981	0.928501	81
Observed complete case	Individual histopathological feature	Intraplaque haemorrhage (%)	log1p_z	NFATC1	-0.0493759	5.1316	-0.449902	0.654	0.928501	81
Observed complete case	Individual histopathological feature	Intraplaque haemorrhage (%)	log1p_z	AP3B1	-0.0519918	2.65253	-0.449429	0.654339	0.928501	81
Observed complete case	Individual histopathological feature	Intraplaque haemorrhage (%)	log1p_z	MAP3K5	-0.0478295	6.15054	-0.449091	0.654582	0.928501	81
Observed complete case	Individual histopathological feature	Intraplaque haemorrhage (%)	log1p_z	TCL1A	-0.109709	0.783661	-0.4489	0.654893	0.928501	71
Observed complete case	Individual histopathological feature	Intraplaque haemorrhage (%)	log1p_z	STK11	-0.0495825	4.71097	-0.447785	0.655521	0.928927	81
Observed complete case	Individual histopathological feature	Intraplaque haemorrhage (%)	log1p_z	ESPL1	-0.0179215	0.218019	-0.446721	0.656281	0.929477	81
Observed complete case	Individual histopathological feature	Intraplaque haemorrhage (%)	log1p_z	CALB2	0.0573009	0.876563	0.446334	0.656564	0.929477	81
Observed complete case	Individual histopathological feature	Intraplaque haemorrhage (%)	log1p_z	TMED4	0.0165281	0.433686	0.445644	0.657055	0.929623	81
Observed complete case	Individual histopathological feature	Intraplaque haemorrhage (%)	log1p_z	DLG4	-0.0457491	4.03004	-0.445279	0.657322	0.929623	81
Observed complete case	Individual histopathological feature	Intraplaque haemorrhage (%)	log1p_z	TREML1	0.0629343	2.88827	0.444102	0.65817	0.930058	81
Observed complete case	Individual histopathological feature	Intraplaque haemorrhage (%)	log1p_z	PTGES2	0.0285414	4.74126	0.443941	0.658285	0.930058	81
Observed complete case	Individual histopathological feature	Intraplaque haemorrhage (%)	log1p_z	CRYBB1	-0.0424179	7.4117	-0.44271	0.659172	0.930743	81
Observed complete case	Individual histopathological feature	Intraplaque haemorrhage (%)	log1p_z	CHIT1	-0.0970194	2.35061	-0.441083	0.660345	0.930743	81
Observed complete case	Individual histopathological feature	Intraplaque haemorrhage (%)	log1p_z	FGF7	-0.0562055	2.42874	-0.440568	0.660716	0.930743	81
Observed complete case	Individual histopathological feature	Intraplaque haemorrhage (%)	log1p_z	NFU1	-0.0310689	6.57815	-0.440524	0.660748	0.930743	81
Observed complete case	Individual histopathological feature	Intraplaque haemorrhage (%)	log1p_z	CD7	0.0395826	-0.924937	0.440424	0.660819	0.930743	81
Observed complete case	Individual histopathological feature	Intraplaque haemorrhage (%)	log1p_z	RELT	-0.0330827	0.146036	-0.439892	0.661203	0.930743	81
Observed complete case	Individual histopathological feature	Intraplaque haemorrhage (%)	log1p_z	PDIA4	-0.0317943	7.94605	-0.439243	0.661672	0.930743	81
Observed complete case	Individual histopathological feature	Intraplaque haemorrhage (%)	log1p_z	PALM3	-0.0299083	0.244951	-0.438442	0.662249	0.930743	81
Observed complete case	Individual histopathological feature	Intraplaque haemorrhage (%)	log1p_z	CD2AP	-0.0250664	7.23277	-0.438431	0.662257	0.930743	81
Observed complete case	Individual histopathological feature	Intraplaque haemorrhage (%)	log1p_z	ITGA5	0.0330027	1.82036	0.438353	0.662314	0.930743	81
Observed complete case	Individual histopathological feature	Intraplaque haemorrhage (%)	log1p_z	PODXL	-0.0415695	-4.1577	-0.438131	0.662474	0.930743	81
Observed complete case	Individual histopathological feature	Intraplaque haemorrhage (%)	log1p_z	CDC26	-0.0408623	4.70739	-0.437742	0.662755	0.930743	81
Observed complete case	Individual histopathological feature	Intraplaque haemorrhage (%)	log1p_z	CNPY2	-0.0178383	0.79463	-0.436886	0.663368	0.930743	81
Observed complete case	Individual histopathological feature	Intraplaque haemorrhage (%)	log1p_z	PON1	0.0382094	-0.170619	0.436865	0.663388	0.930743	81
Observed complete case	Individual histopathological feature	Intraplaque haemorrhage (%)	log1p_z	SCN2A	0.0393749	-0.0925679	0.436256	0.663828	0.930743	81
Observed complete case	Individual histopathological feature	Intraplaque haemorrhage (%)	log1p_z	EZR	-0.018109	3.43843	-0.435744	0.664193	0.930743	81
Observed complete case	Individual histopathological feature	Intraplaque haemorrhage (%)	log1p_z	TMPRSS15	0.0213207	-4.43618	0.435351	0.664478	0.930743	81
Observed complete case	Individual histopathological feature	Intraplaque haemorrhage (%)	log1p_z	MORC3	-0.0524262	6.97648	-0.435083	0.664676	0.930743	81
Observed complete case	Individual histopathological feature	Intraplaque haemorrhage (%)	log1p_z	PSMC3	-0.0259552	0.579172	-0.433816	0.665591	0.931336	81
Observed complete case	Individual histopathological feature	Intraplaque haemorrhage (%)	log1p_z	NTF4	-0.033051	-2.24028	-0.433588	0.665756	0.931336	81
Observed complete case	Individual histopathological feature	Intraplaque haemorrhage (%)	log1p_z	CD40	-0.0207469	5.7118	-0.432941	0.66622	0.931526	81
Observed complete case	Individual histopathological feature	Intraplaque haemorrhage (%)	log1p_z	TRAF2	-0.0365067	4.53973	-0.432352	0.666651	0.931669	81
Observed complete case	Individual histopathological feature	Intraplaque haemorrhage (%)	log1p_z	KLK4	-0.0979684	-0.471074	-0.431314	0.667402	0.931732	81
Observed complete case	Individual histopathological feature	Intraplaque haemorrhage (%)	log1p_z	TDRKH	0.0470885	6.86412	0.430992	0.667635	0.931732	81
Observed complete case	Individual histopathological feature	Intraplaque haemorrhage (%)	log1p_z	POLR2A	-0.0254751	-1.40869	-0.429456	0.668748	0.931732	81
Observed complete case	Individual histopathological feature	Intraplaque haemorrhage (%)	log1p_z	HDAC8	0.0404083	-1.02683	0.428276	0.669603	0.931732	81
Observed complete case	Individual histopathological feature	Intraplaque haemorrhage (%)	log1p_z	CXCL14	-0.0167297	-0.913664	-0.428195	0.669657	0.931732	81
Observed complete case	Individual histopathological feature	Intraplaque haemorrhage (%)	log1p_z	NXPE4	-0.0418867	-0.19287	-0.428159	0.669688	0.931732	81
Observed complete case	Individual histopathological feature	Intraplaque haemorrhage (%)	log1p_z	TP53BP1	0.0544275	3.90752	0.427439	0.670209	0.931732	81
Observed complete case	Individual histopathological feature	Intraplaque haemorrhage (%)	log1p_z	GFAP	-0.115983	3.17748	-0.427213	0.670374	0.931732	81
Observed complete case	Individual histopathological feature	Intraplaque haemorrhage (%)	log1p_z	MDK	-0.0640384	4.79465	-0.427208	0.670377	0.931732	81
Observed complete case	Individual histopathological feature	Intraplaque haemorrhage (%)	log1p_z	FADD	-0.0427009	6.6494	-0.42711	0.670448	0.931732	81
Observed complete case	Individual histopathological feature	Intraplaque haemorrhage (%)	log1p_z	PAG1	-0.0498396	2.44501	-0.426943	0.670569	0.931732	81
Observed complete case	Individual histopathological feature	Intraplaque haemorrhage (%)	log1p_z	ZNF830	-0.0460357	3.1798	-0.42685	0.670637	0.931732	81
Observed complete case	Individual histopathological feature	Intraplaque haemorrhage (%)	log1p_z	VEGFC	-0.0291198	-0.205484	-0.425148	0.671872	0.932706	81
Observed complete case	Individual histopathological feature	Intraplaque haemorrhage (%)	log1p_z	PNMA1	0.0309856	1.60638	0.42349	0.673076	0.932706	81
Observed complete case	Individual histopathological feature	Intraplaque haemorrhage (%)	log1p_z	PROS1	-0.0460306	3.66397	-0.423443	0.67311	0.932706	81
Observed complete case	Individual histopathological feature	Intraplaque haemorrhage (%)	log1p_z	FAM171A2	-0.0442327	-5.46804	-0.423008	0.673426	0.932706	81
Observed complete case	Individual histopathological feature	Intraplaque haemorrhage (%)	log1p_z	NMRK2	0.0308997	0.402238	0.421757	0.674335	0.932706	81
Observed complete case	Individual histopathological feature	Intraplaque haemorrhage (%)	log1p_z	C1RL	-0.0289067	2.52113	-0.421448	0.67456	0.932706	81
Observed complete case	Individual histopathological feature	Intraplaque haemorrhage (%)	log1p_z	DHPS	-0.0376368	3.75465	-0.420875	0.674977	0.932706	81
Observed complete case	Individual histopathological feature	Intraplaque haemorrhage (%)	log1p_z	CIAPIN1	-0.0201972	6.23506	-0.420074	0.675555	0.932706	81
Observed complete case	Individual histopathological feature	Intraplaque haemorrhage (%)	log1p_z	BCL7B	-0.0394375	2.43207	-0.419865	0.675711	0.932706	81
Observed complete case	Individual histopathological feature	Intraplaque haemorrhage (%)	log1p_z	REEP4	0.0583196	4.31499	0.419533	0.675953	0.932706	81
Observed complete case	Individual histopathological feature	Intraplaque haemorrhage (%)	log1p_z	SPRED2	-0.0481424	4.37726	-0.419032	0.676318	0.932706	81
Observed complete case	Individual histopathological feature	Intraplaque haemorrhage (%)	log1p_z	ANXA11	-0.0156008	-0.739542	-0.418706	0.67655	0.932706	81
Observed complete case	Individual histopathological feature	Intraplaque haemorrhage (%)	log1p_z	BTLA	-0.0511276	4.53308	-0.418312	0.676841	0.932706	81
Observed complete case	Individual histopathological feature	Intraplaque haemorrhage (%)	log1p_z	ISM1	0.035845	-5.95591	0.418107	0.67699	0.932706	81
Observed complete case	Individual histopathological feature	Intraplaque haemorrhage (%)	log1p_z	SAA4	-0.0506059	3.37668	-0.417946	0.677108	0.932706	81
Observed complete case	Individual histopathological feature	Intraplaque haemorrhage (%)	log1p_z	LYZL2	0.0264397	-2.04134	0.417821	0.677199	0.932706	81
Observed complete case	Individual histopathological feature	Intraplaque haemorrhage (%)	log1p_z	SPOCK1	0.0529778	0.786401	0.417944	0.67727	0.932706	71
Observed complete case	Individual histopathological feature	Intraplaque haemorrhage (%)	log1p_z	LAMB1	-0.0366899	-0.346669	-0.417294	0.677583	0.932706	81
Observed complete case	Individual histopathological feature	Intraplaque haemorrhage (%)	log1p_z	CXCL13	0.0660789	2.03054	0.417292	0.677585	0.932706	81
Observed complete case	Individual histopathological feature	Intraplaque haemorrhage (%)	log1p_z	NPR1	-0.0252312	-0.0784938	-0.414953	0.679289	0.934599	81
Observed complete case	Individual histopathological feature	Intraplaque haemorrhage (%)	log1p_z	TANK	-0.0326802	4.38746	-0.4138	0.68013	0.934867	81
Observed complete case	Individual histopathological feature	Intraplaque haemorrhage (%)	log1p_z	H2AP	-0.0275498	-0.394405	-0.413062	0.680668	0.934867	81
Observed complete case	Individual histopathological feature	Intraplaque haemorrhage (%)	log1p_z	CD80	0.0510626	4.17728	0.412672	0.680952	0.934867	81
Observed complete case	Individual histopathological feature	Intraplaque haemorrhage (%)	log1p_z	SIGLEC6	-0.0508206	-2.93314	-0.412211	0.681289	0.934867	81
Observed complete case	Individual histopathological feature	Intraplaque haemorrhage (%)	log1p_z	COL4A1	0.0191866	6.64359	0.411855	0.681545	0.934867	81
Observed complete case	Individual histopathological feature	Intraplaque haemorrhage (%)	log1p_z	PRR4	-0.0451439	-1.48119	-0.411722	0.681646	0.934867	81
Observed complete case	Individual histopathological feature	Intraplaque haemorrhage (%)	log1p_z	GHRL	-0.0564332	-3.58734	-0.411524	0.68179	0.934867	81
Observed complete case	Individual histopathological feature	Intraplaque haemorrhage (%)	log1p_z	CLSPN	-0.0293823	2.64353	-0.410364	0.682637	0.935218	81
Observed complete case	Individual histopathological feature	Intraplaque haemorrhage (%)	log1p_z	DOK2	0.0570976	6.52646	0.410271	0.682706	0.935218	81
Observed complete case	Individual histopathological feature	Intraplaque haemorrhage (%)	log1p_z	HPGDS	-0.0435409	2.9142	-0.407414	0.684793	0.937432	81
Observed complete case	Individual histopathological feature	Intraplaque haemorrhage (%)	log1p_z	ZFYVE19	-0.038789	3.82123	-0.407155	0.684983	0.937432	81
Observed complete case	Individual histopathological feature	Intraplaque haemorrhage (%)	log1p_z	FAM20A	-0.0330373	-1.102	-0.404794	0.686711	0.939344	81
Observed complete case	Individual histopathological feature	Intraplaque haemorrhage (%)	log1p_z	VPS37A	-0.0335294	3.42754	-0.403089	0.68796	0.940527	81
Observed complete case	Individual histopathological feature	Intraplaque haemorrhage (%)	log1p_z	SH3BGRL2	-0.0179842	0.485451	-0.402702	0.688239	0.940527	81
Observed complete case	Individual histopathological feature	Intraplaque haemorrhage (%)	log1p_z	TERF1	-0.0610306	3.66665	-0.401323	0.689254	0.94146	81
Observed complete case	Individual histopathological feature	Intraplaque haemorrhage (%)	log1p_z	AZI2	-0.0420292	7.15704	-0.400825	0.689619	0.941505	81
Observed complete case	Individual histopathological feature	Intraplaque haemorrhage (%)	log1p_z	GAST	-0.0129182	-1.70037	-0.400368	0.68995	0.941505	81
Observed complete case	Individual histopathological feature	Intraplaque haemorrhage (%)	log1p_z	XIAP	-0.0396326	5.06801	-0.399373	0.690684	0.942053	81
Observed complete case	Individual histopathological feature	Intraplaque haemorrhage (%)	log1p_z	TSLP	-0.0346476	0.219222	-0.39878	0.691119	0.942194	81
Observed complete case	Individual histopathological feature	Intraplaque haemorrhage (%)	log1p_z	NMNAT1	-0.0525286	8.00127	-0.398223	0.69168	0.942506	71
Observed complete case	Individual histopathological feature	Intraplaque haemorrhage (%)	log1p_z	SNX5	-0.0270245	4.37796	-0.397502	0.692058	0.942568	81
Observed complete case	Individual histopathological feature	Intraplaque haemorrhage (%)	log1p_z	NT5C3A	-0.0371593	2.94449	-0.396254	0.692975	0.943275	81
Observed complete case	Individual histopathological feature	Intraplaque haemorrhage (%)	log1p_z	SUSD1	-0.0260427	-2.64193	-0.395889	0.693242	0.943275	81
Observed complete case	Individual histopathological feature	Intraplaque haemorrhage (%)	log1p_z	TJAP1	-0.0370389	8.06805	-0.395038	0.693868	0.943674	81
Observed complete case	Individual histopathological feature	Intraplaque haemorrhage (%)	log1p_z	HEPACAM2	0.0507813	-5.7872	0.394077	0.694574	0.943839	81
Observed complete case	Individual histopathological feature	Intraplaque haemorrhage (%)	log1p_z	ARF6	-0.0264797	6.69889	-0.393778	0.694794	0.943839	81
Observed complete case	Individual histopathological feature	Intraplaque haemorrhage (%)	log1p_z	BNIP2	-0.0295671	3.45556	-0.393515	0.694988	0.943839	81
Observed complete case	Individual histopathological feature	Intraplaque haemorrhage (%)	log1p_z	UMOD	-0.048452	-4.517	-0.393035	0.695341	0.943867	81
Observed complete case	Individual histopathological feature	Intraplaque haemorrhage (%)	log1p_z	RAD23B	-0.020566	2.50335	-0.392027	0.69608	0.944287	81
Observed complete case	Individual histopathological feature	Intraplaque haemorrhage (%)	log1p_z	NAGPA	0.0315653	-0.708262	0.391665	0.696348	0.944287	81
Observed complete case	Individual histopathological feature	Intraplaque haemorrhage (%)	log1p_z	NLGN1	-0.0308879	-0.583014	-0.390703	0.697057	0.944287	81
Observed complete case	Individual histopathological feature	Intraplaque haemorrhage (%)	log1p_z	CDHR5	-0.0333465	-4.31307	-0.390231	0.697404	0.944287	81
Observed complete case	Individual histopathological feature	Intraplaque haemorrhage (%)	log1p_z	LYPD3	-0.0218412	-2.83874	-0.39008	0.697515	0.944287	81
Observed complete case	Individual histopathological feature	Intraplaque haemorrhage (%)	log1p_z	SDCCAG8	-0.0401614	7.57875	-0.389137	0.69821	0.944287	81
Observed complete case	Individual histopathological feature	Intraplaque haemorrhage (%)	log1p_z	RAP1A	-0.0310003	-2.34838	-0.388748	0.698497	0.944287	81
Observed complete case	Individual histopathological feature	Intraplaque haemorrhage (%)	log1p_z	HNRNPK	-0.0309626	6.57064	-0.388341	0.698797	0.944287	81
Observed complete case	Individual histopathological feature	Intraplaque haemorrhage (%)	log1p_z	PSMD1	0.0218205	3.70812	0.388266	0.698851	0.944287	81
Observed complete case	Individual histopathological feature	Intraplaque haemorrhage (%)	log1p_z	FZD10	-0.0988054	-0.191041	-0.387965	0.699074	0.944287	81
Observed complete case	Individual histopathological feature	Intraplaque haemorrhage (%)	log1p_z	HCLS1	-0.0228227	1.20508	-0.387642	0.699312	0.944287	81
Observed complete case	Individual histopathological feature	Intraplaque haemorrhage (%)	log1p_z	MFAP3L	0.024213	-0.474007	0.3861	0.700449	0.945037	81
Observed complete case	Individual histopathological feature	Intraplaque haemorrhage (%)	log1p_z	MEP1A	0.0238672	-5.01524	0.385783	0.700683	0.945037	81
Observed complete case	Individual histopathological feature	Intraplaque haemorrhage (%)	log1p_z	NARS1	-0.0165148	2.21539	-0.384694	0.701482	0.945037	81
Observed complete case	Individual histopathological feature	Intraplaque haemorrhage (%)	log1p_z	AKR1C4	-0.0408422	-0.325086	-0.38414	0.701895	0.945037	81
Observed complete case	Individual histopathological feature	Intraplaque haemorrhage (%)	log1p_z	HEG1	-0.0262776	-0.584037	-0.383779	0.702162	0.945037	81
Observed complete case	Individual histopathological feature	Intraplaque haemorrhage (%)	log1p_z	NID1	-0.0315624	-0.579084	-0.383574	0.702313	0.945037	81
Observed complete case	Individual histopathological feature	Intraplaque haemorrhage (%)	log1p_z	RNF5	-0.0298896	2.07751	-0.382277	0.703271	0.945037	81
Observed complete case	Individual histopathological feature	Intraplaque haemorrhage (%)	log1p_z	PRCP	-0.0350007	2.18353	-0.381764	0.70365	0.945037	81
Observed complete case	Individual histopathological feature	Intraplaque haemorrhage (%)	log1p_z	OSMR	-0.0185021	-2.14762	-0.381726	0.703675	0.945037	81
Observed complete case	Individual histopathological feature	Intraplaque haemorrhage (%)	log1p_z	SEL1L	-0.0317273	3.18662	-0.381687	0.703707	0.945037	81
Observed complete case	Individual histopathological feature	Intraplaque haemorrhage (%)	log1p_z	CNTF	-0.040467	1.81164	-0.38123	0.704045	0.945037	81
Observed complete case	Individual histopathological feature	Intraplaque haemorrhage (%)	log1p_z	SPINT1	0.0373325	-1.65935	0.380796	0.704366	0.945037	81
Observed complete case	Individual histopathological feature	Intraplaque haemorrhage (%)	log1p_z	RASSF2	0.0525327	2.10345	0.380763	0.70439	0.945037	81
Observed complete case	Individual histopathological feature	Intraplaque haemorrhage (%)	log1p_z	HS1BP3	-0.0248954	3.10524	-0.380425	0.70464	0.945037	81
Observed complete case	Individual histopathological feature	Intraplaque haemorrhage (%)	log1p_z	IL3RA	-0.0155719	0.0350951	-0.380116	0.704864	0.945037	81
Observed complete case	Individual histopathological feature	Intraplaque haemorrhage (%)	log1p_z	NFKB1	-0.0313342	5.74611	-0.37908	0.705635	0.945094	81
Observed complete case	Individual histopathological feature	Intraplaque haemorrhage (%)	log1p_z	GRPEL1	-0.0221419	5.64603	-0.3788	0.705841	0.945094	81
Observed complete case	Individual histopathological feature	Intraplaque haemorrhage (%)	log1p_z	CEACAM18	-0.0353446	-2.4516	-0.378713	0.705906	0.945094	81
Observed complete case	Individual histopathological feature	Intraplaque haemorrhage (%)	log1p_z	EPHB6	-0.0425986	-4.44727	-0.37578	0.708219	0.94548	71
Observed complete case	Individual histopathological feature	Intraplaque haemorrhage (%)	log1p_z	GART	0.0238612	3.70829	0.375277	0.708449	0.94548	81
Observed complete case	Individual histopathological feature	Intraplaque haemorrhage (%)	log1p_z	VIPR1	0.00853046	1.20717	0.374624	0.708929	0.94548	81
Observed complete case	Individual histopathological feature	Intraplaque haemorrhage (%)	log1p_z	STX1B	-0.0476225	-1.63467	-0.374544	0.708992	0.94548	81
Observed complete case	Individual histopathological feature	Intraplaque haemorrhage (%)	log1p_z	CTSS	0.0262361	2.45858	0.374043	0.709364	0.94548	81
Observed complete case	Individual histopathological feature	Intraplaque haemorrhage (%)	log1p_z	PNLIPRP1	-0.065317	-7.02505	-0.373938	0.709441	0.94548	81
Observed complete case	Individual histopathological feature	Intraplaque haemorrhage (%)	log1p_z	MNAT1	-0.0510993	5.38262	-0.373332	0.70989	0.94548	81
Observed complete case	Individual histopathological feature	Intraplaque haemorrhage (%)	log1p_z	GKN1	-0.0315486	-2.44077	-0.373318	0.7099	0.94548	81
Observed complete case	Individual histopathological feature	Intraplaque haemorrhage (%)	log1p_z	XRCC4	-0.0304566	2.98607	-0.37317	0.710011	0.94548	81
Observed complete case	Individual histopathological feature	Intraplaque haemorrhage (%)	log1p_z	LAT2	-0.0550298	3.42044	-0.373147	0.710028	0.94548	81
Observed complete case	Individual histopathological feature	Intraplaque haemorrhage (%)	log1p_z	TNFSF14	0.0571736	1.86954	0.373158	0.71016	0.94548	71
Observed complete case	Individual histopathological feature	Intraplaque haemorrhage (%)	log1p_z	GGA1	0.0253582	1.86026	0.372571	0.710455	0.94548	81
Observed complete case	Individual histopathological feature	Intraplaque haemorrhage (%)	log1p_z	LGALS8	0.037553	5.80924	0.372361	0.71061	0.94548	81
Observed complete case	Individual histopathological feature	Intraplaque haemorrhage (%)	log1p_z	NPL	0.0415868	5.53697	0.371851	0.710988	0.94548	81
Observed complete case	Individual histopathological feature	Intraplaque haemorrhage (%)	log1p_z	RAB37	0.0464294	2.94138	0.371575	0.711193	0.94548	81
Observed complete case	Individual histopathological feature	Intraplaque haemorrhage (%)	log1p_z	NFE2	0.0395835	0.815822	0.370765	0.711794	0.945774	81
Observed complete case	Individual histopathological feature	Intraplaque haemorrhage (%)	log1p_z	IL10RB	0.0229483	-1.04357	0.370379	0.712081	0.945774	81
Observed complete case	Individual histopathological feature	Intraplaque haemorrhage (%)	log1p_z	COQ7	-0.0380737	3.51356	-0.36949	0.71274	0.945794	81
Observed complete case	Individual histopathological feature	Intraplaque haemorrhage (%)	log1p_z	PBK	0.0162511	1.53281	0.369454	0.712763	0.945794	81
Observed complete case	Individual histopathological feature	Intraplaque haemorrhage (%)	log1p_z	LAYN	-0.0784976	0.52643	-0.36886	0.713347	0.945866	71
Observed complete case	Individual histopathological feature	Intraplaque haemorrhage (%)	log1p_z	F10	-0.0439229	1.13363	-0.368347	0.713589	0.945866	81
Observed complete case	Individual histopathological feature	Intraplaque haemorrhage (%)	log1p_z	FYB1	-0.0510723	3.94526	-0.368039	0.713817	0.945866	81
Observed complete case	Individual histopathological feature	Intraplaque haemorrhage (%)	log1p_z	HPCAL1	-0.0259828	3.90139	-0.36554	0.715674	0.947662	81
Observed complete case	Individual histopathological feature	Intraplaque haemorrhage (%)	log1p_z	GIGYF2	-0.0338754	5.26538	-0.365214	0.715917	0.947662	81
Observed complete case	Individual histopathological feature	Intraplaque haemorrhage (%)	log1p_z	PPL	-0.051048	5.14121	-0.364867	0.716175	0.947662	81
Observed complete case	Individual histopathological feature	Intraplaque haemorrhage (%)	log1p_z	CSH1	0.0264799	0.445772	0.363863	0.716921	0.948208	81
Observed complete case	Individual histopathological feature	Intraplaque haemorrhage (%)	log1p_z	TYMP	-0.0144326	4.76051	-0.361601	0.718601	0.949341	81
Observed complete case	Individual histopathological feature	Intraplaque haemorrhage (%)	log1p_z	LMNB1	-0.0346005	3.33928	-0.361589	0.718614	0.949341	81
Observed complete case	Individual histopathological feature	Intraplaque haemorrhage (%)	log1p_z	AIF1	0.024711	2.69834	0.361292	0.718835	0.949341	81
Observed complete case	Individual histopathological feature	Intraplaque haemorrhage (%)	log1p_z	HMMR	-0.0559124	2.59888	-0.360836	0.719174	0.949341	81
Observed complete case	Individual histopathological feature	Intraplaque haemorrhage (%)	log1p_z	BRD3	0.0747191	3.45162	0.360115	0.719712	0.949341	81
Observed complete case	Individual histopathological feature	Intraplaque haemorrhage (%)	log1p_z	SYAP1	-0.0165485	6.04695	-0.36001	0.719786	0.949341	81
Observed complete case	Individual histopathological feature	Intraplaque haemorrhage (%)	log1p_z	DIPK2B	-0.0282204	-2.17206	-0.357802	0.721436	0.951075	81
Observed complete case	Individual histopathological feature	Intraplaque haemorrhage (%)	log1p_z	C1QTNF5	-0.0154215	4.39151	-0.355794	0.722929	0.95245	81
Observed complete case	Individual histopathological feature	Intraplaque haemorrhage (%)	log1p_z	DSG4	-0.0201116	-2.0831	-0.355084	0.723462	0.95245	81
Observed complete case	Individual histopathological feature	Intraplaque haemorrhage (%)	log1p_z	ATP5PO	0.0328565	4.78356	0.354728	0.723729	0.95245	81
Observed complete case	Individual histopathological feature	Intraplaque haemorrhage (%)	log1p_z	UGDH	-0.024751	3.09003	-0.354448	0.723937	0.95245	81
Observed complete case	Individual histopathological feature	Intraplaque haemorrhage (%)	log1p_z	NCLN	-0.0311785	3.59849	-0.353488	0.724654	0.95245	81
Observed complete case	Individual histopathological feature	Intraplaque haemorrhage (%)	log1p_z	LDLR	0.0359746	-0.11529	0.353385	0.724731	0.95245	81
Observed complete case	Individual histopathological feature	Intraplaque haemorrhage (%)	log1p_z	RNASEH2A	-0.0341999	2.27706	-0.353031	0.724995	0.95245	81
Observed complete case	Individual histopathological feature	Intraplaque haemorrhage (%)	log1p_z	ACE2	0.0164271	-2.63734	0.352636	0.725287	0.95245	81
Observed complete case	Individual histopathological feature	Intraplaque haemorrhage (%)	log1p_z	GPR37	0.0688404	-6.16607	0.351076	0.726455	0.95245	81
Observed complete case	Individual histopathological feature	Intraplaque haemorrhage (%)	log1p_z	SPRY2	-0.0331525	3.55889	-0.350912	0.726579	0.95245	81
Observed complete case	Individual histopathological feature	Intraplaque haemorrhage (%)	log1p_z	SSNA1	-0.0313216	4.33251	-0.35026	0.727065	0.95245	81
Observed complete case	Individual histopathological feature	Intraplaque haemorrhage (%)	log1p_z	AMY2A	-0.0366365	-2.95243	-0.350121	0.727169	0.95245	81
Observed complete case	Individual histopathological feature	Intraplaque haemorrhage (%)	log1p_z	ARNTL	0.0252601	0.350779	0.350076	0.727203	0.95245	81
Observed complete case	Individual histopathological feature	Intraplaque haemorrhage (%)	log1p_z	STOML2	-0.025934	3.13595	-0.349998	0.727261	0.95245	81
Observed complete case	Individual histopathological feature	Intraplaque haemorrhage (%)	log1p_z	TRAF3IP2	0.0312583	1.97569	0.349491	0.72764	0.95245	81
Observed complete case	Individual histopathological feature	Intraplaque haemorrhage (%)	log1p_z	GADD45GIP1	-0.0385957	7.90944	-0.349172	0.727879	0.95245	81
Observed complete case	Individual histopathological feature	Intraplaque haemorrhage (%)	log1p_z	DLGAP5	0.0392446	1.21017	0.348369	0.728479	0.95245	81
Observed complete case	Individual histopathological feature	Intraplaque haemorrhage (%)	log1p_z	ITGAX	0.0554738	2.64633	0.348123	0.728663	0.95245	81
Observed complete case	Individual histopathological feature	Intraplaque haemorrhage (%)	log1p_z	TRDMT1	-0.0312956	4.09732	-0.347796	0.728908	0.95245	81
Observed complete case	Individual histopathological feature	Intraplaque haemorrhage (%)	log1p_z	PPBP	0.0408167	5.38156	0.347415	0.729194	0.95245	81
Observed complete case	Individual histopathological feature	Intraplaque haemorrhage (%)	log1p_z	FURIN	0.0257648	0.421149	0.346397	0.729956	0.953007	81
Observed complete case	Individual histopathological feature	Intraplaque haemorrhage (%)	log1p_z	TARS1	0.0201589	2.92303	0.343691	0.731982	0.955212	81
Observed complete case	Individual histopathological feature	Intraplaque haemorrhage (%)	log1p_z	IGSF3	-0.0426542	0.665367	-0.342367	0.732974	0.955403	81
Observed complete case	Individual histopathological feature	Intraplaque haemorrhage (%)	log1p_z	CHL1	-0.030251	-4.00669	-0.342357	0.732982	0.955403	81
Observed complete case	Individual histopathological feature	Intraplaque haemorrhage (%)	log1p_z	ANKRD54	-0.0364012	2.70095	-0.342149	0.733138	0.955403	81
Observed complete case	Individual histopathological feature	Intraplaque haemorrhage (%)	log1p_z	ADAMTS13	0.0318851	-3.06804	0.340313	0.734514	0.956409	81
Observed complete case	Individual histopathological feature	Intraplaque haemorrhage (%)	log1p_z	PIGR	-0.0332667	-2.44959	-0.339906	0.734819	0.956409	81
Observed complete case	Individual histopathological feature	Intraplaque haemorrhage (%)	log1p_z	GOT1	-0.0200861	7.78219	-0.339596	0.735052	0.956409	81
Observed complete case	Individual histopathological feature	Intraplaque haemorrhage (%)	log1p_z	PPM1B	-0.034684	0.880726	-0.339321	0.735259	0.956409	81
Observed complete case	Individual histopathological feature	Intraplaque haemorrhage (%)	log1p_z	MPIG6B	-0.0396771	3.00772	-0.338157	0.736132	0.957107	81
Observed complete case	Individual histopathological feature	Intraplaque haemorrhage (%)	log1p_z	DNPEP	-0.0213918	0.675236	-0.337197	0.736853	0.957196	81
Observed complete case	Individual histopathological feature	Intraplaque haemorrhage (%)	log1p_z	F3	0.0286444	3.19736	0.336585	0.737312	0.957196	81
Observed complete case	Individual histopathological feature	Intraplaque haemorrhage (%)	log1p_z	SLITRK6	0.0402979	-3.33129	0.336386	0.737462	0.957196	81
Observed complete case	Individual histopathological feature	Intraplaque haemorrhage (%)	log1p_z	LY75	-0.0298117	-1.50675	-0.336269	0.73755	0.957196	81
Observed complete case	Individual histopathological feature	Intraplaque haemorrhage (%)	log1p_z	RALY	-0.0417154	4.53039	-0.334359	0.738985	0.958482	81
Observed complete case	Individual histopathological feature	Intraplaque haemorrhage (%)	log1p_z	TUBB3	0.0408611	8.12591	0.333085	0.739943	0.958482	81
Observed complete case	Individual histopathological feature	Intraplaque haemorrhage (%)	log1p_z	ACRBP	-0.0334825	1.44455	-0.332808	0.740151	0.958482	81
Observed complete case	Individual histopathological feature	Intraplaque haemorrhage (%)	log1p_z	SH3GLB2	-0.0241487	2.93582	-0.332716	0.74022	0.958482	81
Observed complete case	Individual histopathological feature	Intraplaque haemorrhage (%)	log1p_z	SCT	-0.0304643	-1.60142	-0.332265	0.74056	0.958482	81
Observed complete case	Individual histopathological feature	Intraplaque haemorrhage (%)	log1p_z	NAP1L4	-0.0244862	3.26554	-0.332162	0.740637	0.958482	81
Observed complete case	Individual histopathological feature	Intraplaque haemorrhage (%)	log1p_z	BAIAP2	0.0437931	3.37633	0.330873	0.741607	0.958482	81
Observed complete case	Individual histopathological feature	Intraplaque haemorrhage (%)	log1p_z	GLB1	-0.0164365	-1.91468	-0.330843	0.741749	0.958482	71
Observed complete case	Individual histopathological feature	Intraplaque haemorrhage (%)	log1p_z	CCER2	0.0378867	-5.7736	0.330522	0.741871	0.958482	81
Observed complete case	Individual histopathological feature	Intraplaque haemorrhage (%)	log1p_z	MDM1	-0.0182777	0.680594	-0.329622	0.742547	0.958482	81
Observed complete case	Individual histopathological feature	Intraplaque haemorrhage (%)	log1p_z	CD244	-0.0317951	-1.45087	-0.328388	0.743478	0.958482	81
Observed complete case	Individual histopathological feature	Intraplaque haemorrhage (%)	log1p_z	SFTPA2	-0.0640063	-3.38484	-0.327376	0.74424	0.958482	81
Observed complete case	Individual histopathological feature	Intraplaque haemorrhage (%)	log1p_z	SYTL4	0.036667	0.907359	0.326855	0.744633	0.958482	81
Observed complete case	Individual histopathological feature	Intraplaque haemorrhage (%)	log1p_z	MAN1A2	-0.0279906	-2.439	-0.326736	0.744722	0.958482	81
Observed complete case	Individual histopathological feature	Intraplaque haemorrhage (%)	log1p_z	ADAMTSL4	0.0206889	-1.92226	0.326678	0.744766	0.958482	81
Observed complete case	Individual histopathological feature	Intraplaque haemorrhage (%)	log1p_z	CD300C	0.0348284	1.99221	0.326676	0.744767	0.958482	81
Observed complete case	Individual histopathological feature	Intraplaque haemorrhage (%)	log1p_z	CTSD	-0.0115739	4.42338	-0.325808	0.745418	0.958482	81
Observed complete case	Individual histopathological feature	Intraplaque haemorrhage (%)	log1p_z	GAD2	0.0177454	0.0899741	0.325334	0.745778	0.958482	81
Observed complete case	Individual histopathological feature	Intraplaque haemorrhage (%)	log1p_z	PECR	0.0303992	4.53344	0.325306	0.7458	0.958482	81
Observed complete case	Individual histopathological feature	Intraplaque haemorrhage (%)	log1p_z	NOMO1	-0.0296163	2.49703	-0.324931	0.746083	0.958482	81
Observed complete case	Individual histopathological feature	Intraplaque haemorrhage (%)	log1p_z	ITGAL	-0.0432473	-1.64861	-0.324824	0.746163	0.958482	81
Observed complete case	Individual histopathological feature	Intraplaque haemorrhage (%)	log1p_z	PARP1	0.0464216	5.88265	0.324391	0.74649	0.958482	81
Observed complete case	Individual histopathological feature	Intraplaque haemorrhage (%)	log1p_z	NECAP2	-0.0252371	3.11189	-0.323737	0.746983	0.958482	81
Observed complete case	Individual histopathological feature	Intraplaque haemorrhage (%)	log1p_z	LPP	0.0153021	5.17901	0.323528	0.747138	0.958482	81
Observed complete case	Individual histopathological feature	Intraplaque haemorrhage (%)	log1p_z	ADAM15	0.0298911	0.0929741	0.3235	0.747162	0.958482	81
Observed complete case	Individual histopathological feature	Intraplaque haemorrhage (%)	log1p_z	TALDO1	-0.00894357	5.05868	-0.323074	0.74748	0.958482	81
Observed complete case	Individual histopathological feature	Intraplaque haemorrhage (%)	log1p_z	YWHAQ	-0.0100548	7.31572	-0.322776	0.747705	0.958482	81
Observed complete case	Individual histopathological feature	Intraplaque haemorrhage (%)	log1p_z	DSCAM	-0.0240372	-1.56708	-0.322206	0.748139	0.958482	81
Observed complete case	Individual histopathological feature	Intraplaque haemorrhage (%)	log1p_z	MNDA	0.0278418	5.19776	0.321616	0.748584	0.958482	81
Observed complete case	Individual histopathological feature	Intraplaque haemorrhage (%)	log1p_z	DPP10	0.0451491	-2.37464	0.321492	0.748677	0.958482	81
Observed complete case	Individual histopathological feature	Intraplaque haemorrhage (%)	log1p_z	KDR	0.0275956	-2.9455	0.319589	0.750115	0.959809	81
Observed complete case	Individual histopathological feature	Intraplaque haemorrhage (%)	log1p_z	PSPN	0.0371566	-0.30766	0.318069	0.751263	0.959809	81
Observed complete case	Individual histopathological feature	Intraplaque haemorrhage (%)	log1p_z	TP53I3	-0.0167933	5.12269	-0.31804	0.751283	0.959809	81
Observed complete case	Individual histopathological feature	Intraplaque haemorrhage (%)	log1p_z	GID8	-0.0267468	2.11596	-0.318016	0.751303	0.959809	81
Observed complete case	Individual histopathological feature	Intraplaque haemorrhage (%)	log1p_z	TBC1D5	-0.0255124	4.2393	-0.317627	0.751597	0.959809	81
Observed complete case	Individual histopathological feature	Intraplaque haemorrhage (%)	log1p_z	GPNMB	-0.0135659	2.28561	-0.316964	0.752094	0.959809	81
Observed complete case	Individual histopathological feature	Intraplaque haemorrhage (%)	log1p_z	S100A3	0.0292189	-0.490104	0.316712	0.752288	0.959809	81
Observed complete case	Individual histopathological feature	Intraplaque haemorrhage (%)	log1p_z	PLXNA4	-0.0363274	0.169742	-0.316538	0.75242	0.959809	81
Observed complete case	Individual histopathological feature	Intraplaque haemorrhage (%)	log1p_z	TJP3	-0.0178669	0.494123	-0.31476	0.753764	0.960823	81
Observed complete case	Individual histopathological feature	Intraplaque haemorrhage (%)	log1p_z	STXBP3	-0.0339669	5.48296	-0.314591	0.753892	0.960823	81
Observed complete case	Individual histopathological feature	Intraplaque haemorrhage (%)	log1p_z	SNCG	-0.0379595	5.70272	-0.314269	0.754253	0.960851	71
Observed complete case	Individual histopathological feature	Intraplaque haemorrhage (%)	log1p_z	NAA10	-0.0258996	3.80319	-0.313275	0.754888	0.960943	81
Observed complete case	Individual histopathological feature	Intraplaque haemorrhage (%)	log1p_z	AMY1A_AMY1B_AMY1C	-0.042302	-0.126588	-0.313124	0.755003	0.960943	81
Observed complete case	Individual histopathological feature	Intraplaque haemorrhage (%)	log1p_z	ROBO4	0.00926101	-1.02066	0.31208	0.755789	0.961098	81
Observed complete case	Individual histopathological feature	Intraplaque haemorrhage (%)	log1p_z	AKR1B10	0.0817161	-2.58197	0.31186	0.755959	0.961098	81
Observed complete case	Individual histopathological feature	Intraplaque haemorrhage (%)	log1p_z	CASQ2	-0.0448212	-0.297385	-0.311465	0.756258	0.961098	81
Observed complete case	Individual histopathological feature	Intraplaque haemorrhage (%)	log1p_z	PEAR1	-0.0244984	-0.319038	-0.311174	0.756479	0.961098	81
Observed complete case	Individual histopathological feature	Intraplaque haemorrhage (%)	log1p_z	ADGRV1	0.0837056	-2.61862	0.309948	0.757407	0.961336	81
Observed complete case	Individual histopathological feature	Intraplaque haemorrhage (%)	log1p_z	GSTP1	0.0221218	4.53665	0.309599	0.757672	0.961336	81
Observed complete case	Individual histopathological feature	Intraplaque haemorrhage (%)	log1p_z	SCRIB	-0.0298312	4.22668	-0.309585	0.757683	0.961336	81
Observed complete case	Individual histopathological feature	Intraplaque haemorrhage (%)	log1p_z	TREH	-0.0406333	-1.08994	-0.307953	0.75892	0.961908	81
Observed complete case	Individual histopathological feature	Intraplaque haemorrhage (%)	log1p_z	ACOX1	-0.027643	5.44996	-0.307704	0.759108	0.961908	81
Observed complete case	Individual histopathological feature	Intraplaque haemorrhage (%)	log1p_z	PTTG1	0.0364844	1.98841	0.307631	0.759164	0.961908	81
Observed complete case	Individual histopathological feature	Intraplaque haemorrhage (%)	log1p_z	COL15A1	0.0111494	5.85564	0.307197	0.75949	0.961908	81
Observed complete case	Individual histopathological feature	Intraplaque haemorrhage (%)	log1p_z	MYH9	0.0136164	7.23847	0.305472	0.760798	0.962599	81
Observed complete case	Individual histopathological feature	Intraplaque haemorrhage (%)	log1p_z	PON2	-0.0291775	1.89432	-0.305324	0.760914	0.962599	81
Observed complete case	Individual histopathological feature	Intraplaque haemorrhage (%)	log1p_z	ATRN	0.0240445	2.04938	0.305139	0.761054	0.962599	81
Observed complete case	Individual histopathological feature	Intraplaque haemorrhage (%)	log1p_z	FGF16	-0.0385379	0.0340383	-0.304656	0.761421	0.962634	81
Observed complete case	Individual histopathological feature	Intraplaque haemorrhage (%)	log1p_z	RANBP1	-0.0169211	3.35414	-0.303776	0.762087	0.962726	81
Observed complete case	Individual histopathological feature	Intraplaque haemorrhage (%)	log1p_z	FGR	0.0443176	4.12403	0.303382	0.762388	0.962726	81
Observed complete case	Individual histopathological feature	Intraplaque haemorrhage (%)	log1p_z	NADK	-0.0222574	5.29033	-0.303218	0.762512	0.962726	81
Observed complete case	Individual histopathological feature	Intraplaque haemorrhage (%)	log1p_z	TRIM24	-0.0340013	3.26952	-0.302078	0.763378	0.963007	81
Observed complete case	Individual histopathological feature	Intraplaque haemorrhage (%)	log1p_z	LGMN	0.0269944	3.58613	0.302032	0.763413	0.963007	81
Observed complete case	Individual histopathological feature	Intraplaque haemorrhage (%)	log1p_z	RALB	0.0243075	4.42844	0.300339	0.764699	0.964201	81
Observed complete case	Individual histopathological feature	Intraplaque haemorrhage (%)	log1p_z	SMAD1	-0.0272919	3.01634	-0.299586	0.765271	0.964339	81
Observed complete case	Individual histopathological feature	Intraplaque haemorrhage (%)	log1p_z	CCL26	0.0433649	-0.331035	0.298833	0.765844	0.964339	81
Observed complete case	Individual histopathological feature	Intraplaque haemorrhage (%)	log1p_z	TRIM21	-0.0326201	4.83511	-0.298119	0.766387	0.964339	81
Observed complete case	Individual histopathological feature	Intraplaque haemorrhage (%)	log1p_z	PTPN6	-0.0123919	1.10036	-0.297205	0.767078	0.964339	81
Observed complete case	Individual histopathological feature	Intraplaque haemorrhage (%)	log1p_z	RNF149	0.0220072	-0.872564	0.296027	0.767978	0.964339	81
Observed complete case	Individual histopathological feature	Intraplaque haemorrhage (%)	log1p_z	SLAMF7	-0.0235997	-3.54673	-0.294557	0.769096	0.964339	81
Observed complete case	Individual histopathological feature	Intraplaque haemorrhage (%)	log1p_z	IL22RA1	-0.0213514	0.925335	-0.293817	0.76966	0.964339	81
Observed complete case	Individual histopathological feature	Intraplaque haemorrhage (%)	log1p_z	DENR	-0.0245546	4.22206	-0.292979	0.770298	0.964339	81
Observed complete case	Individual histopathological feature	Intraplaque haemorrhage (%)	log1p_z	CTLA4	-0.0185346	3.24708	-0.292179	0.770907	0.964339	81
Observed complete case	Individual histopathological feature	Intraplaque haemorrhage (%)	log1p_z	VSIG2	0.0420491	-5.46002	0.29211	0.77096	0.964339	81
Observed complete case	Individual histopathological feature	Intraplaque haemorrhage (%)	log1p_z	SLC39A5	0.013138	-3.50636	0.291707	0.771264	0.964339	81
Observed complete case	Individual histopathological feature	Intraplaque haemorrhage (%)	log1p_z	NFYA	-0.0264324	2.45612	-0.290694	0.772039	0.964339	81
Observed complete case	Individual histopathological feature	Intraplaque haemorrhage (%)	log1p_z	CRHR1	0.0360671	-2.02941	0.290442	0.772231	0.964339	81
Observed complete case	Individual histopathological feature	Intraplaque haemorrhage (%)	log1p_z	KCNIP4	-0.0317669	-0.278811	-0.290188	0.772424	0.964339	81
Observed complete case	Individual histopathological feature	Intraplaque haemorrhage (%)	log1p_z	THBS2	-0.0111619	6.47458	-0.290179	0.772428	0.964339	81
Observed complete case	Individual histopathological feature	Intraplaque haemorrhage (%)	log1p_z	LAP3	-0.0194891	5.22792	-0.289877	0.772661	0.964339	81
Observed complete case	Individual histopathological feature	Intraplaque haemorrhage (%)	log1p_z	SLC4A1	-0.00848195	4.30983	-0.289749	0.772756	0.964339	81
Observed complete case	Individual histopathological feature	Intraplaque haemorrhage (%)	log1p_z	MAPK9	-0.0291992	2.92867	-0.289181	0.773192	0.964339	81
Observed complete case	Individual histopathological feature	Intraplaque haemorrhage (%)	log1p_z	TNFRSF9	-0.047066	0.332515	-0.288428	0.773873	0.964339	71
Observed complete case	Individual histopathological feature	Intraplaque haemorrhage (%)	log1p_z	SART1	-0.0501505	6.43694	-0.288219	0.773925	0.964339	81
Observed complete case	Individual histopathological feature	Intraplaque haemorrhage (%)	log1p_z	SIGLEC1	-0.0340558	3.10716	-0.288102	0.774015	0.964339	81
Observed complete case	Individual histopathological feature	Intraplaque haemorrhage (%)	log1p_z	ZP3	-0.0519004	-6.3469	-0.287475	0.774493	0.964339	81
Observed complete case	Individual histopathological feature	Intraplaque haemorrhage (%)	log1p_z	SKAP2	0.0479057	2.39641	0.287464	0.774501	0.964339	81
Observed complete case	Individual histopathological feature	Intraplaque haemorrhage (%)	log1p_z	THOP1	-0.0183898	5.08799	-0.287259	0.774658	0.964339	81
Observed complete case	Individual histopathological feature	Intraplaque haemorrhage (%)	log1p_z	EPO	-0.0136953	-2.28994	-0.286956	0.774887	0.964339	81
Observed complete case	Individual histopathological feature	Intraplaque haemorrhage (%)	log1p_z	IRAK4	-0.024464	3.55021	-0.286097	0.775544	0.964339	81
Observed complete case	Individual histopathological feature	Intraplaque haemorrhage (%)	log1p_z	ULBP2	-0.011906	-0.766832	-0.285118	0.776393	0.964339	71
Observed complete case	Individual histopathological feature	Intraplaque haemorrhage (%)	log1p_z	PXN	-0.0230124	3.13623	-0.284524	0.776745	0.964339	81
Observed complete case	Individual histopathological feature	Intraplaque haemorrhage (%)	log1p_z	SIRT2	-0.0273469	4.07069	-0.284278	0.776933	0.964339	81
Observed complete case	Individual histopathological feature	Intraplaque haemorrhage (%)	log1p_z	CASP10	-0.0295645	3.19344	-0.284251	0.776954	0.964339	81
Observed complete case	Individual histopathological feature	Intraplaque haemorrhage (%)	log1p_z	DNAJB8	-0.0098116	0.28531	-0.284047	0.777107	0.964339	81
Observed complete case	Individual histopathological feature	Intraplaque haemorrhage (%)	log1p_z	KIR3DL1	-0.0667818	-4.13708	-0.284014	0.777134	0.964339	81
Observed complete case	Individual histopathological feature	Intraplaque haemorrhage (%)	log1p_z	NPM1	-0.0331085	5.61756	-0.283059	0.777969	0.964339	71
Observed complete case	Individual histopathological feature	Intraplaque haemorrhage (%)	log1p_z	DBH	-0.0494066	-1.80745	-0.28288	0.778	0.964339	81
Observed complete case	Individual histopathological feature	Intraplaque haemorrhage (%)	log1p_z	TWF2	-0.0112203	8.80284	-0.282584	0.778224	0.964339	81
Observed complete case	Individual histopathological feature	Intraplaque haemorrhage (%)	log1p_z	CTSV	-0.0234644	-3.65435	-0.282547	0.778255	0.964339	81
Observed complete case	Individual histopathological feature	Intraplaque haemorrhage (%)	log1p_z	MSMB	0.0305149	-3.63012	0.282081	0.778611	0.964339	81
Observed complete case	Individual histopathological feature	Intraplaque haemorrhage (%)	log1p_z	SLITRK2	-0.0185752	-6.371	-0.281835	0.778799	0.964339	81
Observed complete case	Individual histopathological feature	Intraplaque haemorrhage (%)	log1p_z	IL17RA	0.0266349	1.48032	0.281826	0.778806	0.964339	81
Observed complete case	Individual histopathological feature	Intraplaque haemorrhage (%)	log1p_z	HLA-A	0.0210732	0.24534	0.280813	0.77958	0.964339	81
Observed complete case	Individual histopathological feature	Intraplaque haemorrhage (%)	log1p_z	MINK1	-0.0387077	3.49524	-0.280688	0.779676	0.964339	81
Observed complete case	Individual histopathological feature	Intraplaque haemorrhage (%)	log1p_z	SIGLEC10	-0.031858	0.702432	-0.280647	0.779707	0.964339	81
Observed complete case	Individual histopathological feature	Intraplaque haemorrhage (%)	log1p_z	PLA2G1B	-0.0258144	-2.02453	-0.279944	0.780244	0.964339	81
Observed complete case	Individual histopathological feature	Intraplaque haemorrhage (%)	log1p_z	CD70	0.022989	-4.03115	0.279387	0.78067	0.964339	81
Observed complete case	Individual histopathological feature	Intraplaque haemorrhage (%)	log1p_z	CNDP1	-0.0177099	-3.69618	-0.278741	0.781164	0.964339	81
Observed complete case	Individual histopathological feature	Intraplaque haemorrhage (%)	log1p_z	CRX	0.0154974	-0.344368	0.278179	0.781593	0.964339	81
Observed complete case	Individual histopathological feature	Intraplaque haemorrhage (%)	log1p_z	GMFG	-0.0166071	3.68878	-0.277768	0.781908	0.964339	81
Observed complete case	Individual histopathological feature	Intraplaque haemorrhage (%)	log1p_z	FHIT	-0.0217037	3.89513	-0.277488	0.782122	0.964339	81
Observed complete case	Individual histopathological feature	Intraplaque haemorrhage (%)	log1p_z	FH	-0.0261157	2.14117	-0.27739	0.782197	0.964339	81
Observed complete case	Individual histopathological feature	Intraplaque haemorrhage (%)	log1p_z	IL18	-0.031497	0.704768	-0.277057	0.782452	0.964339	81
Observed complete case	Individual histopathological feature	Intraplaque haemorrhage (%)	log1p_z	IL32	-0.0350953	-0.580798	-0.276732	0.782701	0.964339	81
Observed complete case	Individual histopathological feature	Intraplaque haemorrhage (%)	log1p_z	SOD2	0.00873042	4.68384	0.274829	0.784155	0.964339	81
Observed complete case	Individual histopathological feature	Intraplaque haemorrhage (%)	log1p_z	TCL1B	-0.0437583	-0.929314	-0.274502	0.784408	0.964339	81
Observed complete case	Individual histopathological feature	Intraplaque haemorrhage (%)	log1p_z	BLMH	-0.0190807	3.17734	-0.273793	0.78495	0.964339	81
Observed complete case	Individual histopathological feature	Intraplaque haemorrhage (%)	log1p_z	TST	-0.0186142	1.13026	-0.273218	0.785391	0.964339	81
Observed complete case	Individual histopathological feature	Intraplaque haemorrhage (%)	log1p_z	STC2	0.0234601	-2.81766	0.272957	0.785591	0.964339	81
Observed complete case	Individual histopathological feature	Intraplaque haemorrhage (%)	log1p_z	SORD	0.0217604	0.604768	0.272945	0.7856	0.964339	81
Observed complete case	Individual histopathological feature	Intraplaque haemorrhage (%)	log1p_z	CSF1R	-0.0267775	1.04311	-0.272926	0.785614	0.964339	81
Observed complete case	Individual histopathological feature	Intraplaque haemorrhage (%)	log1p_z	EIF2AK3	-0.0262109	7.70899	-0.272859	0.785666	0.964339	81
Observed complete case	Individual histopathological feature	Intraplaque haemorrhage (%)	log1p_z	SORCS2	-0.0212625	-1.48843	-0.271626	0.786611	0.964339	81
Observed complete case	Individual histopathological feature	Intraplaque haemorrhage (%)	log1p_z	TNFRSF6B	0.0482094	-0.962466	0.271078	0.78713	0.964339	71
Observed complete case	Individual histopathological feature	Intraplaque haemorrhage (%)	log1p_z	IL12RB1	-0.0291313	-0.659309	-0.270748	0.787283	0.964339	81
Observed complete case	Individual histopathological feature	Intraplaque haemorrhage (%)	log1p_z	GCC1	-0.0272984	5.57474	-0.270567	0.787422	0.964339	81
Observed complete case	Individual histopathological feature	Intraplaque haemorrhage (%)	log1p_z	LHPP	0.00830523	6.79128	0.2705	0.787471	0.964339	81
Observed complete case	Individual histopathological feature	Intraplaque haemorrhage (%)	log1p_z	GFRAL	-0.0210576	-5.71629	-0.269688	0.788096	0.964339	81
Observed complete case	Individual histopathological feature	Intraplaque haemorrhage (%)	log1p_z	LGALS3BP	-0.0263765	4.85734	-0.26923	0.788447	0.964339	81
Observed complete case	Individual histopathological feature	Intraplaque haemorrhage (%)	log1p_z	INPPL1	-0.025276	4.50921	-0.268964	0.788651	0.964339	81
Observed complete case	Individual histopathological feature	Intraplaque haemorrhage (%)	log1p_z	AMFR	-0.0274068	6.00211	-0.268141	0.789282	0.964339	81
Observed complete case	Individual histopathological feature	Intraplaque haemorrhage (%)	log1p_z	CEP350	0.0318136	1.32149	0.267819	0.789529	0.964339	81
Observed complete case	Individual histopathological feature	Intraplaque haemorrhage (%)	log1p_z	UROD	0.00775775	6.16572	0.267669	0.789641	0.964339	81
Observed complete case	Individual histopathological feature	Intraplaque haemorrhage (%)	log1p_z	SLK	-0.0286061	-0.828762	-0.267282	0.789941	0.964339	81
Observed complete case	Individual histopathological feature	Intraplaque haemorrhage (%)	log1p_z	CRYZL1	-0.0209838	5.16307	-0.267117	0.790067	0.964339	81
Observed complete case	Individual histopathological feature	Intraplaque haemorrhage (%)	log1p_z	PTPRB	-0.0232924	-2.97054	-0.266827	0.79029	0.964339	81
Observed complete case	Individual histopathological feature	Intraplaque haemorrhage (%)	log1p_z	PECAM1	0.0224471	2.58674	0.266373	0.790639	0.964339	81
Observed complete case	Individual histopathological feature	Intraplaque haemorrhage (%)	log1p_z	F2	-0.0185327	3.17417	-0.265844	0.791044	0.964339	81
Observed complete case	Individual histopathological feature	Intraplaque haemorrhage (%)	log1p_z	IL2RG	-0.012584	-0.93291	-0.265674	0.791172	0.964339	81
Observed complete case	Individual histopathological feature	Intraplaque haemorrhage (%)	log1p_z	CDK1	0.0322726	4.50922	0.265157	0.791572	0.964339	81
Observed complete case	Individual histopathological feature	Intraplaque haemorrhage (%)	log1p_z	ATP6V1F	-0.0211636	6.04061	-0.265098	0.791617	0.964339	81
Observed complete case	Individual histopathological feature	Intraplaque haemorrhage (%)	log1p_z	HHEX	-0.0361389	1.34736	-0.265039	0.791662	0.964339	81
Observed complete case	Individual histopathological feature	Intraplaque haemorrhage (%)	log1p_z	COPE	-0.0171001	0.3007	-0.262414	0.793678	0.966043	81
Observed complete case	Individual histopathological feature	Intraplaque haemorrhage (%)	log1p_z	EIF4G3	-0.0302014	4.62991	-0.26233	0.793742	0.966043	81
Observed complete case	Individual histopathological feature	Intraplaque haemorrhage (%)	log1p_z	EHD3	-0.026388	1.05219	-0.260898	0.794843	0.966845	81
Observed complete case	Individual histopathological feature	Intraplaque haemorrhage (%)	log1p_z	CFHR4	0.0322896	3.03097	0.260586	0.795082	0.966845	81
Observed complete case	Individual histopathological feature	Intraplaque haemorrhage (%)	log1p_z	AMN	0.0251546	-0.961002	0.259117	0.796211	0.967158	81
Observed complete case	Individual histopathological feature	Intraplaque haemorrhage (%)	log1p_z	FLT4	-0.0137202	-3.48711	-0.258911	0.796369	0.967158	81
Observed complete case	Individual histopathological feature	Intraplaque haemorrhage (%)	log1p_z	CBLIF	-0.0324174	-4.64188	-0.258903	0.796376	0.967158	81
Observed complete case	Individual histopathological feature	Intraplaque haemorrhage (%)	log1p_z	CTSZ	0.0180898	3.0295	0.258477	0.796704	0.967158	81
Observed complete case	Individual histopathological feature	Intraplaque haemorrhage (%)	log1p_z	TPRKB	-0.0192499	-3.28918	-0.257422	0.797515	0.967729	81
Observed complete case	Individual histopathological feature	Intraplaque haemorrhage (%)	log1p_z	LSP1	-0.0168336	2.14734	-0.256797	0.797996	0.967898	81
Observed complete case	Individual histopathological feature	Intraplaque haemorrhage (%)	log1p_z	CEP85	-0.0268848	5.49825	-0.254996	0.799382	0.968683	81
Observed complete case	Individual histopathological feature	Intraplaque haemorrhage (%)	log1p_z	STAT5B	-0.0334942	3.3666	-0.254539	0.799733	0.968683	81
Observed complete case	Individual histopathological feature	Intraplaque haemorrhage (%)	log1p_z	CUZD1	0.0111769	-0.689737	0.253174	0.800782	0.968683	81
Observed complete case	Individual histopathological feature	Intraplaque haemorrhage (%)	log1p_z	CLIC5	0.0161328	-1.12745	0.253134	0.800815	0.968683	81
Observed complete case	Individual histopathological feature	Intraplaque haemorrhage (%)	log1p_z	LRRFIP1	-0.0134169	4.38428	-0.25306	0.800871	0.968683	81
Observed complete case	Individual histopathological feature	Intraplaque haemorrhage (%)	log1p_z	PFDN4	-0.0194552	1.06836	-0.252164	0.801562	0.968683	81
Observed complete case	Individual histopathological feature	Intraplaque haemorrhage (%)	log1p_z	DLL1	0.0201579	-2.52521	0.252136	0.801583	0.968683	81
Observed complete case	Individual histopathological feature	Intraplaque haemorrhage (%)	log1p_z	MANSC4	-0.0692942	-1.40519	-0.251847	0.801806	0.968683	81
Observed complete case	Individual histopathological feature	Intraplaque haemorrhage (%)	log1p_z	FCRL3	-0.025462	-2.48716	-0.251443	0.802118	0.968683	81
Observed complete case	Individual histopathological feature	Intraplaque haemorrhage (%)	log1p_z	GAGE2A	-0.0328658	0.277795	-0.250789	0.802621	0.968683	81
Observed complete case	Individual histopathological feature	Intraplaque haemorrhage (%)	log1p_z	TREM2	0.0499775	3.50667	0.250416	0.802908	0.968683	81
Observed complete case	Individual histopathological feature	Intraplaque haemorrhage (%)	log1p_z	PTPN1	-0.0205168	4.14181	-0.250412	0.803003	0.968683	71
Observed complete case	Individual histopathological feature	Intraplaque haemorrhage (%)	log1p_z	RAD51	0.0273007	3.36867	0.250192	0.803081	0.968683	81
Observed complete case	Individual histopathological feature	Intraplaque haemorrhage (%)	log1p_z	SERPINH1	-0.0291652	7.2149	-0.248089	0.804702	0.969487	81
Observed complete case	Individual histopathological feature	Intraplaque haemorrhage (%)	log1p_z	COL9A1	0.0167229	-1.67041	0.248024	0.804752	0.969487	81
Observed complete case	Individual histopathological feature	Intraplaque haemorrhage (%)	log1p_z	ADGRD1	-0.0178403	-2.08536	-0.247583	0.805092	0.969487	81
Observed complete case	Individual histopathological feature	Intraplaque haemorrhage (%)	log1p_z	TNFAIP8	-0.0275289	0.688211	-0.247217	0.805374	0.969487	81
Observed complete case	Individual histopathological feature	Intraplaque haemorrhage (%)	log1p_z	CANT1	-0.0167911	0.330136	-0.246656	0.805807	0.969487	81
Observed complete case	Individual histopathological feature	Intraplaque haemorrhage (%)	log1p_z	KCTD5	-0.0200573	6.06152	-0.245721	0.806528	0.969487	81
Observed complete case	Individual histopathological feature	Intraplaque haemorrhage (%)	log1p_z	MYH7B	0.0161569	-0.60604	0.245494	0.806703	0.969487	81
Observed complete case	Individual histopathological feature	Intraplaque haemorrhage (%)	log1p_z	THRAP3	-0.0248441	0.852069	-0.24521	0.806923	0.969487	81
Observed complete case	Individual histopathological feature	Intraplaque haemorrhage (%)	log1p_z	HMGCS1	-0.0121351	0.341867	-0.244403	0.807543	0.969487	81
Observed complete case	Individual histopathological feature	Intraplaque haemorrhage (%)	log1p_z	CSNK2A1	-0.015342	3.30196	-0.244392	0.807554	0.969487	81
Observed complete case	Individual histopathological feature	Intraplaque haemorrhage (%)	log1p_z	SKIV2L	-0.018525	0.342175	-0.244338	0.807596	0.969487	81
Observed complete case	Individual histopathological feature	Intraplaque haemorrhage (%)	log1p_z	PLIN3	-0.00858906	5.31917	-0.244007	0.807848	0.969487	81
Observed complete case	Individual histopathological feature	Intraplaque haemorrhage (%)	log1p_z	CEACAM16	0.0219993	-7.02407	0.242403	0.809089	0.969785	81
Observed complete case	Individual histopathological feature	Intraplaque haemorrhage (%)	log1p_z	HMBS	-0.00992099	2.6066	-0.241853	0.809512	0.969785	81
Observed complete case	Individual histopathological feature	Intraplaque haemorrhage (%)	log1p_z	PFDN6	0.0167399	-0.815274	0.241266	0.809967	0.969785	81
Observed complete case	Individual histopathological feature	Intraplaque haemorrhage (%)	log1p_z	LEG1	-0.0255435	-3.54687	-0.240761	0.810357	0.969785	81
Observed complete case	Individual histopathological feature	Intraplaque haemorrhage (%)	log1p_z	ATG4A	0.0179861	4.02605	0.240675	0.810423	0.969785	81
Observed complete case	Individual histopathological feature	Intraplaque haemorrhage (%)	log1p_z	CCL4	-0.0317199	3.82656	-0.239888	0.811032	0.969785	81
Observed complete case	Individual histopathological feature	Intraplaque haemorrhage (%)	log1p_z	LYAR	0.0470252	5.42573	0.239788	0.811109	0.969785	81
Observed complete case	Individual histopathological feature	Intraplaque haemorrhage (%)	log1p_z	GLOD4	-0.00493201	2.93706	-0.239512	0.81132	0.969785	81
Observed complete case	Individual histopathological feature	Intraplaque haemorrhage (%)	log1p_z	CACNA1H	-0.0364165	1.79667	-0.239213	0.811553	0.969785	81
Observed complete case	Individual histopathological feature	Intraplaque haemorrhage (%)	log1p_z	ASAH2	0.0185071	-6.99319	0.239268	0.811598	0.969785	71
Observed complete case	Individual histopathological feature	Intraplaque haemorrhage (%)	log1p_z	RBM19	-0.0433278	6.16463	-0.23827	0.812282	0.969785	81
Observed complete case	Individual histopathological feature	Intraplaque haemorrhage (%)	log1p_z	FOLR3	0.035743	-0.535409	0.238177	0.812354	0.969785	81
Observed complete case	Individual histopathological feature	Intraplaque haemorrhage (%)	log1p_z	RAB33A	0.0214383	3.02657	0.237935	0.812541	0.969785	81
Observed complete case	Individual histopathological feature	Intraplaque haemorrhage (%)	log1p_z	SEPTIN3	-0.0336009	-0.913315	-0.236965	0.81329	0.970271	81
Observed complete case	Individual histopathological feature	Intraplaque haemorrhage (%)	log1p_z	FABP6	-0.00835293	-1.14321	-0.236294	0.813807	0.970416	81
Observed complete case	Individual histopathological feature	Intraplaque haemorrhage (%)	log1p_z	GH2	-0.0402471	-3.89592	-0.234939	0.814857	0.970416	81
Observed complete case	Individual histopathological feature	Intraplaque haemorrhage (%)	log1p_z	TNFRSF13C	-0.0337566	-3.54635	-0.234136	0.815478	0.970416	81
Observed complete case	Individual histopathological feature	Intraplaque haemorrhage (%)	log1p_z	ICA1	-0.0230465	3.46816	-0.234051	0.815544	0.970416	81
Observed complete case	Individual histopathological feature	Intraplaque haemorrhage (%)	log1p_z	BAX	-0.0203541	7.5521	-0.233202	0.816201	0.970416	81
Observed complete case	Individual histopathological feature	Intraplaque haemorrhage (%)	log1p_z	AHCY	-0.027519	3.35399	-0.232542	0.816712	0.970416	81
Observed complete case	Individual histopathological feature	Intraplaque haemorrhage (%)	log1p_z	TNIP1	-0.0220644	5.5066	-0.232041	0.8171	0.970416	81
Observed complete case	Individual histopathological feature	Intraplaque haemorrhage (%)	log1p_z	EFCAB14	0.0207325	0.160349	0.231752	0.817323	0.970416	81
Observed complete case	Individual histopathological feature	Intraplaque haemorrhage (%)	log1p_z	ENTPD2	-0.0317476	0.0679395	-0.231416	0.817583	0.970416	81
Observed complete case	Individual histopathological feature	Intraplaque haemorrhage (%)	log1p_z	CD209	-0.026027	-0.285062	-0.230527	0.818272	0.970416	81
Observed complete case	Individual histopathological feature	Intraplaque haemorrhage (%)	log1p_z	ZCCHC8	0.0286203	3.88265	0.23046	0.818324	0.970416	81
Observed complete case	Individual histopathological feature	Intraplaque haemorrhage (%)	log1p_z	IFIT3	-0.0267793	5.99156	-0.229983	0.818693	0.970416	81
Observed complete case	Individual histopathological feature	Intraplaque haemorrhage (%)	log1p_z	ACRV1	-0.0137668	-2.99689	-0.229931	0.818733	0.970416	81
Observed complete case	Individual histopathological feature	Intraplaque haemorrhage (%)	log1p_z	SATB1	-0.0248423	2.79753	-0.2289	0.819532	0.970416	81
Observed complete case	Individual histopathological feature	Intraplaque haemorrhage (%)	log1p_z	LTBR	0.0170957	2.67594	0.22885	0.81957	0.970416	81
Observed complete case	Individual histopathological feature	Intraplaque haemorrhage (%)	log1p_z	EVPL	-0.0163866	-0.0350444	-0.227694	0.820466	0.970416	81
Observed complete case	Individual histopathological feature	Intraplaque haemorrhage (%)	log1p_z	CD4	0.0287305	2.88068	0.227077	0.820944	0.970416	81
Observed complete case	Individual histopathological feature	Intraplaque haemorrhage (%)	log1p_z	PRR5	0.0232029	1.3888	0.227073	0.820947	0.970416	81
Observed complete case	Individual histopathological feature	Intraplaque haemorrhage (%)	log1p_z	MPHOSPH8	0.0380795	3.93062	0.226722	0.821219	0.970416	81
Observed complete case	Individual histopathological feature	Intraplaque haemorrhage (%)	log1p_z	DNLZ	-0.0185375	0.48027	-0.226639	0.821284	0.970416	81
Observed complete case	Individual histopathological feature	Intraplaque haemorrhage (%)	log1p_z	LRRC25	0.0261808	-1.14038	0.226129	0.821678	0.970416	81
Observed complete case	Individual histopathological feature	Intraplaque haemorrhage (%)	log1p_z	IL1R1	0.0189917	0.595422	0.225701	0.82201	0.970416	81
Observed complete case	Individual histopathological feature	Intraplaque haemorrhage (%)	log1p_z	TNFRSF10C	-0.0216768	0.73024	-0.225644	0.822055	0.970416	81
Observed complete case	Individual histopathological feature	Intraplaque haemorrhage (%)	log1p_z	DCXR	0.00917169	1.94414	0.224553	0.822898	0.970416	81
Observed complete case	Individual histopathological feature	Intraplaque haemorrhage (%)	log1p_z	RRM2	-0.0341707	4.86774	-0.224453	0.822978	0.970416	81
Observed complete case	Individual histopathological feature	Intraplaque haemorrhage (%)	log1p_z	REXO2	-0.014102	1.51154	-0.224247	0.823138	0.970416	81
Observed complete case	Individual histopathological feature	Intraplaque haemorrhage (%)	log1p_z	LBR	-0.0204272	5.87375	-0.223765	0.823512	0.970416	81
Observed complete case	Individual histopathological feature	Intraplaque haemorrhage (%)	log1p_z	FN1	0.0191545	0.937189	0.223222	0.823933	0.970416	81
Observed complete case	Individual histopathological feature	Intraplaque haemorrhage (%)	log1p_z	DAPK2	-0.0273146	-1.32789	-0.223135	0.824	0.970416	81
Observed complete case	Individual histopathological feature	Intraplaque haemorrhage (%)	log1p_z	CD207	0.0199162	-2.94735	0.222562	0.824445	0.970416	81
Observed complete case	Individual histopathological feature	Intraplaque haemorrhage (%)	log1p_z	HDDC2	-0.013309	3.15786	-0.22247	0.824516	0.970416	81
Observed complete case	Individual histopathological feature	Intraplaque haemorrhage (%)	log1p_z	CCL18	-0.0204753	3.71874	-0.222463	0.824522	0.970416	81
Observed complete case	Individual histopathological feature	Intraplaque haemorrhage (%)	log1p_z	TPD52L2	0.005673	4.5777	0.222231	0.824699	0.970416	81
Observed complete case	Individual histopathological feature	Intraplaque haemorrhage (%)	log1p_z	TGFA	-0.0196032	-1.73037	-0.220742	0.825856	0.971374	81
Observed complete case	Individual histopathological feature	Intraplaque haemorrhage (%)	log1p_z	TP73	0.0301185	-0.677442	0.219383	0.826912	0.97212	81
Observed complete case	Individual histopathological feature	Intraplaque haemorrhage (%)	log1p_z	CA7	0.0101118	1.9667	0.219001	0.827206	0.97212	81
Observed complete case	Individual histopathological feature	Intraplaque haemorrhage (%)	log1p_z	MEGF10	-0.0164152	-3.01974	-0.217766	0.828167	0.97212	81
Observed complete case	Individual histopathological feature	Intraplaque haemorrhage (%)	log1p_z	ATF4	0.0130605	-2.07177	0.217627	0.828275	0.97212	81
Observed complete case	Individual histopathological feature	Intraplaque haemorrhage (%)	log1p_z	LRRC38	-0.0550472	-2.18559	-0.216912	0.82883	0.97212	81
Observed complete case	Individual histopathological feature	Intraplaque haemorrhage (%)	log1p_z	SEPTIN7	-0.0181345	1.13782	-0.216334	0.829279	0.97212	81
Observed complete case	Individual histopathological feature	Intraplaque haemorrhage (%)	log1p_z	NLGN2	-0.0112852	-0.0622086	-0.216284	0.829317	0.97212	81
Observed complete case	Individual histopathological feature	Intraplaque haemorrhage (%)	log1p_z	LGALS9	-0.0157667	4.14981	-0.215905	0.829612	0.97212	81
Observed complete case	Individual histopathological feature	Intraplaque haemorrhage (%)	log1p_z	FCAMR	0.0239013	-5.36987	0.215432	0.82998	0.97212	81
Observed complete case	Individual histopathological feature	Intraplaque haemorrhage (%)	log1p_z	UNC5D	-0.0125817	-1.1542	-0.215272	0.830104	0.97212	81
Observed complete case	Individual histopathological feature	Intraplaque haemorrhage (%)	log1p_z	GLYR1	-0.0304625	4.44572	-0.215071	0.83026	0.97212	81
Observed complete case	Individual histopathological feature	Intraplaque haemorrhage (%)	log1p_z	RTBDN	0.0107168	-2.07027	0.214207	0.83093	0.972504	81
Observed complete case	Individual histopathological feature	Intraplaque haemorrhage (%)	log1p_z	CLEC2L	-0.00888499	0.697949	-0.212624	0.83216	0.972596	81
Observed complete case	Individual histopathological feature	Intraplaque haemorrhage (%)	log1p_z	C2CD2L	0.0151367	1.43295	0.212536	0.832231	0.972596	81
Observed complete case	Individual histopathological feature	Intraplaque haemorrhage (%)	log1p_z	CAPG	0.012705	1.1551	0.212214	0.832481	0.972596	81
Observed complete case	Individual histopathological feature	Intraplaque haemorrhage (%)	log1p_z	RASGRF1	-0.0172532	0.0512679	-0.211949	0.832687	0.972596	81
Observed complete case	Individual histopathological feature	Intraplaque haemorrhage (%)	log1p_z	HS3ST3B1	-0.0171654	-4.47103	-0.210907	0.833497	0.972596	81
Observed complete case	Individual histopathological feature	Intraplaque haemorrhage (%)	log1p_z	GDF15	0.0203273	1.8229	0.210363	0.83392	0.972596	81
Observed complete case	Individual histopathological feature	Intraplaque haemorrhage (%)	log1p_z	DCTN2	0.0219699	3.2635	0.21019	0.834055	0.972596	81
Observed complete case	Individual histopathological feature	Intraplaque haemorrhage (%)	log1p_z	FGD3	-0.0254526	1.00477	-0.209905	0.834276	0.972596	81
Observed complete case	Individual histopathological feature	Intraplaque haemorrhage (%)	log1p_z	FAM3D	-0.0210476	-6.43019	-0.209739	0.834405	0.972596	81
Observed complete case	Individual histopathological feature	Intraplaque haemorrhage (%)	log1p_z	SPRR1B	0.0600809	-2.88786	0.209698	0.834437	0.972596	81
Observed complete case	Individual histopathological feature	Intraplaque haemorrhage (%)	log1p_z	STX8	-0.0109178	5.44856	-0.208973	0.835	0.97274	81
Observed complete case	Individual histopathological feature	Intraplaque haemorrhage (%)	log1p_z	DRAXIN	0.0221374	-2.48126	0.208319	0.835586	0.97274	71
Observed complete case	Individual histopathological feature	Intraplaque haemorrhage (%)	log1p_z	CEP152	-0.024575	3.10194	-0.207898	0.835838	0.97274	81
Observed complete case	Individual histopathological feature	Intraplaque haemorrhage (%)	log1p_z	TNFRSF21	-0.0174256	-1.2998	-0.207777	0.835932	0.97274	81
Observed complete case	Individual histopathological feature	Intraplaque haemorrhage (%)	log1p_z	LONP1	0.0122534	8.12684	0.206804	0.836689	0.972789	81
Observed complete case	Individual histopathological feature	Intraplaque haemorrhage (%)	log1p_z	DAND5	-0.0217542	0.992993	-0.206248	0.837122	0.972789	81
Observed complete case	Individual histopathological feature	Intraplaque haemorrhage (%)	log1p_z	AIFM1	-0.0189522	6.31361	-0.205718	0.837535	0.972789	81
Observed complete case	Individual histopathological feature	Intraplaque haemorrhage (%)	log1p_z	BMP10	-0.00993211	-3.70752	-0.205311	0.83785	0.972789	81
Observed complete case	Individual histopathological feature	Intraplaque haemorrhage (%)	log1p_z	CFC1	0.0266459	-2.99088	0.204905	0.838168	0.972789	81
Observed complete case	Individual histopathological feature	Intraplaque haemorrhage (%)	log1p_z	INHBB	0.0161076	-0.464127	0.204562	0.838435	0.972789	81
Observed complete case	Individual histopathological feature	Intraplaque haemorrhage (%)	log1p_z	CWC15	-0.0291489	5.59186	-0.204444	0.838527	0.972789	81
Observed complete case	Individual histopathological feature	Intraplaque haemorrhage (%)	log1p_z	GP5	0.0245136	-2.25255	0.203637	0.839155	0.972789	81
Observed complete case	Individual histopathological feature	Intraplaque haemorrhage (%)	log1p_z	TLR1	0.023562	6.073	0.203008	0.839645	0.972789	81
Observed complete case	Individual histopathological feature	Intraplaque haemorrhage (%)	log1p_z	CSF2	0.0287131	1.37649	0.202688	0.839894	0.972789	81
Observed complete case	Individual histopathological feature	Intraplaque haemorrhage (%)	log1p_z	NDRG1	-0.00639291	4.07194	-0.202085	0.840362	0.972789	81
Observed complete case	Individual histopathological feature	Intraplaque haemorrhage (%)	log1p_z	FUOM	0.0181894	1.74792	0.202041	0.840398	0.972789	81
Observed complete case	Individual histopathological feature	Intraplaque haemorrhage (%)	log1p_z	GRN	-0.0159065	0.927117	-0.201616	0.84073	0.972789	81
Observed complete case	Individual histopathological feature	Intraplaque haemorrhage (%)	log1p_z	DNAJB2	-0.0119954	5.71375	-0.200054	0.841947	0.972789	81
Observed complete case	Individual histopathological feature	Intraplaque haemorrhage (%)	log1p_z	TIMP1	-0.0219989	3.0606	-0.199815	0.842133	0.972789	81
Observed complete case	Individual histopathological feature	Intraplaque haemorrhage (%)	log1p_z	TDGF1	-0.0276173	-3.82152	-0.199483	0.842392	0.972789	81
Observed complete case	Individual histopathological feature	Intraplaque haemorrhage (%)	log1p_z	CHEK2	0.0181294	2.77291	0.199308	0.842528	0.972789	81
Observed complete case	Individual histopathological feature	Intraplaque haemorrhage (%)	log1p_z	ITGA6	-0.00939099	-1.15296	-0.199242	0.842578	0.972789	81
Observed complete case	Individual histopathological feature	Intraplaque haemorrhage (%)	log1p_z	LRTM2	0.014529	-2.89951	0.198587	0.843091	0.972789	81
Observed complete case	Individual histopathological feature	Intraplaque haemorrhage (%)	log1p_z	LSM1	-0.0104106	-1.29107	-0.198308	0.843307	0.972789	81
Observed complete case	Individual histopathological feature	Intraplaque haemorrhage (%)	log1p_z	FAM13A	-0.020477	5.11113	-0.196674	0.844582	0.972789	81
Observed complete case	Individual histopathological feature	Intraplaque haemorrhage (%)	log1p_z	TNFSF9	0.014876	-0.264836	0.196655	0.844597	0.972789	81
Observed complete case	Individual histopathological feature	Intraplaque haemorrhage (%)	log1p_z	MTSS1	-0.0225392	4.44317	-0.196544	0.844684	0.972789	81
Observed complete case	Individual histopathological feature	Intraplaque haemorrhage (%)	log1p_z	FGF20	-0.00691418	0.489659	-0.19622	0.844934	0.972789	81
Observed complete case	Individual histopathological feature	Intraplaque haemorrhage (%)	log1p_z	GNPDA1	-0.00536214	2.05913	-0.195263	0.845681	0.972789	81
Observed complete case	Individual histopathological feature	Intraplaque haemorrhage (%)	log1p_z	NECTIN2	-0.0108249	1.89927	-0.195126	0.84579	0.972789	81
Observed complete case	Individual histopathological feature	Intraplaque haemorrhage (%)	log1p_z	C1S	0.0154645	4.53234	0.194719	0.846107	0.972789	81
Observed complete case	Individual histopathological feature	Intraplaque haemorrhage (%)	log1p_z	MEGF9	-0.0135648	-1.85796	-0.194565	0.846227	0.972789	81
Observed complete case	Individual histopathological feature	Intraplaque haemorrhage (%)	log1p_z	CTRL	-0.0271081	-5.25846	-0.194538	0.846249	0.972789	81
Observed complete case	Individual histopathological feature	Intraplaque haemorrhage (%)	log1p_z	COLEC12	0.0164089	1.72784	0.194521	0.846262	0.972789	81
Observed complete case	Individual histopathological feature	Intraplaque haemorrhage (%)	log1p_z	GTF2IRD1	0.0104241	0.416177	0.193536	0.847029	0.973278	81
Observed complete case	Individual histopathological feature	Intraplaque haemorrhage (%)	log1p_z	JUN	0.0221424	5.48098	0.19284	0.847574	0.973347	81
Observed complete case	Individual histopathological feature	Intraplaque haemorrhage (%)	log1p_z	APRT	-0.00708245	4.98424	-0.191207	0.848915	0.973347	71
Observed complete case	Individual histopathological feature	Intraplaque haemorrhage (%)	log1p_z	ATP5F1D	-0.016503	2.12233	-0.191077	0.84895	0.973347	81
Observed complete case	Individual histopathological feature	Intraplaque haemorrhage (%)	log1p_z	ADAM22	0.0166381	-6.09882	0.190988	0.849089	0.973347	71
Observed complete case	Individual histopathological feature	Intraplaque haemorrhage (%)	log1p_z	IL18RAP	-0.00964356	-3.55893	-0.190905	0.849151	0.973347	71
Observed complete case	Individual histopathological feature	Intraplaque haemorrhage (%)	log1p_z	CCNE1	0.0178943	-2.03424	0.190487	0.849411	0.973347	81
Observed complete case	Individual histopathological feature	Intraplaque haemorrhage (%)	log1p_z	PLCB2	0.0268821	1.58055	0.190291	0.849564	0.973347	81
Observed complete case	Individual histopathological feature	Intraplaque haemorrhage (%)	log1p_z	CLC	0.0278648	-0.779063	0.189944	0.849835	0.973347	81
Observed complete case	Individual histopathological feature	Intraplaque haemorrhage (%)	log1p_z	NDUFB7	-0.0182568	6.90836	-0.187957	0.851387	0.974652	81
Observed complete case	Individual histopathological feature	Intraplaque haemorrhage (%)	log1p_z	GRIK2	-0.0250362	0.571415	-0.187421	0.851806	0.974652	81
Observed complete case	Individual histopathological feature	Intraplaque haemorrhage (%)	log1p_z	OGFR	-0.0151113	2.96906	-0.187167	0.852004	0.974652	81
Observed complete case	Individual histopathological feature	Intraplaque haemorrhage (%)	log1p_z	SLITRK1	0.0205123	-4.34901	0.186412	0.852595	0.974885	81
Observed complete case	Individual histopathological feature	Intraplaque haemorrhage (%)	log1p_z	CA13	-0.0166743	4.73255	-0.185782	0.853087	0.974885	81
Observed complete case	Individual histopathological feature	Intraplaque haemorrhage (%)	log1p_z	APBB1IP	0.0210447	1.20895	0.185586	0.85324	0.974885	81
Observed complete case	Individual histopathological feature	Intraplaque haemorrhage (%)	log1p_z	BLVRB	0.00615482	8.2745	0.183302	0.855024	0.975622	81
Observed complete case	Individual histopathological feature	Intraplaque haemorrhage (%)	log1p_z	NFKBIE	-0.0205901	5.40854	-0.182744	0.855462	0.975622	81
Observed complete case	Individual histopathological feature	Intraplaque haemorrhage (%)	log1p_z	FGF12	0.0145938	-1.34423	0.181419	0.856499	0.975622	81
Observed complete case	Individual histopathological feature	Intraplaque haemorrhage (%)	log1p_z	CALCOCO1	-0.0216391	4.77451	-0.181014	0.856815	0.975622	81
Observed complete case	Individual histopathological feature	Intraplaque haemorrhage (%)	log1p_z	ARID3A	-0.00895652	0.10469	-0.180838	0.856952	0.975622	81
Observed complete case	Individual histopathological feature	Intraplaque haemorrhage (%)	log1p_z	MYOM3	-0.0219419	-3.40966	-0.180634	0.857112	0.975622	81
Observed complete case	Individual histopathological feature	Intraplaque haemorrhage (%)	log1p_z	TSPAN1	-0.00494274	-0.430305	-0.180298	0.857373	0.975622	81
Observed complete case	Individual histopathological feature	Intraplaque haemorrhage (%)	log1p_z	EIF1AX	-0.0264392	0.93142	-0.179952	0.857646	0.975622	81
Observed complete case	Individual histopathological feature	Intraplaque haemorrhage (%)	log1p_z	ADGRE2	-0.00780429	1.95292	-0.179578	0.857937	0.975622	81
Observed complete case	Individual histopathological feature	Intraplaque haemorrhage (%)	log1p_z	KIF20B	-0.0210758	3.45834	-0.179558	0.857954	0.975622	81
Observed complete case	Individual histopathological feature	Intraplaque haemorrhage (%)	log1p_z	BRK1	-0.0145207	2.32644	-0.177301	0.859721	0.975622	81
Observed complete case	Individual histopathological feature	Intraplaque haemorrhage (%)	log1p_z	HBQ1	-0.0157072	3.00904	-0.177272	0.859743	0.975622	81
Observed complete case	Individual histopathological feature	Intraplaque haemorrhage (%)	log1p_z	CASP4	-0.0108883	-1.70441	-0.177259	0.859754	0.975622	81
Observed complete case	Individual histopathological feature	Intraplaque haemorrhage (%)	log1p_z	CD93	0.012293	-0.128594	0.175756	0.860931	0.975622	81
Observed complete case	Individual histopathological feature	Intraplaque haemorrhage (%)	log1p_z	KIR2DL3	0.017972	-4.33901	0.175088	0.861454	0.975622	81
Observed complete case	Individual histopathological feature	Intraplaque haemorrhage (%)	log1p_z	FSHB	-0.0055287	-3.22279	-0.174647	0.861797	0.975622	81
Observed complete case	Individual histopathological feature	Intraplaque haemorrhage (%)	log1p_z	DNM3	-0.0244547	4.15924	-0.174073	0.862249	0.975622	81
Observed complete case	Individual histopathological feature	Intraplaque haemorrhage (%)	log1p_z	ADH1B	0.00714836	6.27329	0.173786	0.862472	0.975622	81
Observed complete case	Individual histopathological feature	Intraplaque haemorrhage (%)	log1p_z	CCL5	0.0210966	-0.212737	0.173656	0.862575	0.975622	81
Observed complete case	Individual histopathological feature	Intraplaque haemorrhage (%)	log1p_z	NAPRT	0.0117331	1.32533	0.17297	0.863113	0.975622	81
Observed complete case	Individual histopathological feature	Intraplaque haemorrhage (%)	log1p_z	ACAA1	0.0171503	2.96621	0.172847	0.863209	0.975622	81
Observed complete case	Individual histopathological feature	Intraplaque haemorrhage (%)	log1p_z	ICAM1	0.0189165	-0.223238	0.171854	0.863987	0.975622	81
Observed complete case	Individual histopathological feature	Intraplaque haemorrhage (%)	log1p_z	TOP1MT	-0.0224781	2.09899	-0.171495	0.864269	0.975622	81
Observed complete case	Individual histopathological feature	Intraplaque haemorrhage (%)	log1p_z	FEN1	0.0225572	3.38361	0.17116	0.864531	0.975622	81
Observed complete case	Individual histopathological feature	Intraplaque haemorrhage (%)	log1p_z	TSPAN7	-0.0161002	-0.38693	-0.17051	0.865041	0.975622	81
Observed complete case	Individual histopathological feature	Intraplaque haemorrhage (%)	log1p_z	SMPDL3A	0.023038	-0.885058	0.169907	0.865513	0.975622	81
Observed complete case	Individual histopathological feature	Intraplaque haemorrhage (%)	log1p_z	WASHC3	-0.0236386	5.3556	-0.169486	0.865843	0.975622	81
Observed complete case	Individual histopathological feature	Intraplaque haemorrhage (%)	log1p_z	DDX39A	-0.0127799	2.37965	-0.169466	0.865859	0.975622	81
Observed complete case	Individual histopathological feature	Intraplaque haemorrhage (%)	log1p_z	AFP	0.0131443	-6.16941	0.169317	0.866037	0.975622	71
Observed complete case	Individual histopathological feature	Intraplaque haemorrhage (%)	log1p_z	NACC1	0.0203165	5.74281	0.169086	0.866156	0.975622	81
Observed complete case	Individual histopathological feature	Intraplaque haemorrhage (%)	log1p_z	PCSK7	0.0161333	-1.88042	0.167944	0.867052	0.975622	81
Observed complete case	Individual histopathological feature	Intraplaque haemorrhage (%)	log1p_z	KYNU	-0.0127293	2.55482	-0.167275	0.867576	0.975622	81
Observed complete case	Individual histopathological feature	Intraplaque haemorrhage (%)	log1p_z	DNER	-0.011662	-4.86857	-0.166363	0.868292	0.975622	81
Observed complete case	Individual histopathological feature	Intraplaque haemorrhage (%)	log1p_z	TDP1	0.0251583	3.38297	0.165616	0.868878	0.975622	81
Observed complete case	Individual histopathological feature	Intraplaque haemorrhage (%)	log1p_z	GBP2	-0.0143188	5.78655	-0.165474	0.868989	0.975622	81
Observed complete case	Individual histopathological feature	Intraplaque haemorrhage (%)	log1p_z	BPIFA2	-0.0233847	-4.35474	-0.165228	0.869182	0.975622	81
Observed complete case	Individual histopathological feature	Intraplaque haemorrhage (%)	log1p_z	ITGA2	0.0103235	0.752854	0.16453	0.86973	0.975622	81
Observed complete case	Individual histopathological feature	Intraplaque haemorrhage (%)	log1p_z	EIF4EBP1	0.00678303	6.84372	0.164214	0.869976	0.975622	81
Observed complete case	Individual histopathological feature	Intraplaque haemorrhage (%)	log1p_z	AMY2B	-0.0187374	-3.4362	-0.16415	0.870028	0.975622	81
Observed complete case	Individual histopathological feature	Intraplaque haemorrhage (%)	log1p_z	CORO6	-0.00996917	0.653956	-0.163772	0.870324	0.975622	81
Observed complete case	Individual histopathological feature	Intraplaque haemorrhage (%)	log1p_z	CBLN4	0.014738	-6.99828	0.16361	0.870451	0.975622	81
Observed complete case	Individual histopathological feature	Intraplaque haemorrhage (%)	log1p_z	EXOSC10	-0.0173023	2.09175	-0.16359	0.870467	0.975622	81
Observed complete case	Individual histopathological feature	Intraplaque haemorrhage (%)	log1p_z	COMMD9	-0.0126916	5.3537	-0.163478	0.870555	0.975622	81
Observed complete case	Individual histopathological feature	Intraplaque haemorrhage (%)	log1p_z	ALDH3A1	0.0243693	5.57622	0.161737	0.871921	0.975622	81
Observed complete case	Individual histopathological feature	Intraplaque haemorrhage (%)	log1p_z	PSME2	0.00636573	4.00241	0.161723	0.871989	0.975622	71
Observed complete case	Individual histopathological feature	Intraplaque haemorrhage (%)	log1p_z	CD86	0.021578	-2.02163	0.161359	0.872218	0.975622	81
Observed complete case	Individual histopathological feature	Intraplaque haemorrhage (%)	log1p_z	GPR15L	0.0147622	-1.72108	0.161215	0.872331	0.975622	81
Observed complete case	Individual histopathological feature	Intraplaque haemorrhage (%)	log1p_z	TYRO3	0.0101242	-3.87856	0.16038	0.872987	0.975622	81
Observed complete case	Individual histopathological feature	Intraplaque haemorrhage (%)	log1p_z	SHPK	-0.0253391	0.874963	-0.160281	0.873064	0.975622	81
Observed complete case	Individual histopathological feature	Intraplaque haemorrhage (%)	log1p_z	APOL1	0.0222559	0.896569	0.160119	0.873191	0.975622	81
Observed complete case	Individual histopathological feature	Intraplaque haemorrhage (%)	log1p_z	STX3	0.00698011	0.933447	0.15924	0.87388	0.975622	81
Observed complete case	Individual histopathological feature	Intraplaque haemorrhage (%)	log1p_z	SH2B3	-0.0151569	4.1071	-0.158648	0.874347	0.975622	81
Observed complete case	Individual histopathological feature	Intraplaque haemorrhage (%)	log1p_z	QPCT	-0.0121964	-0.233181	-0.158315	0.874608	0.975622	81
Observed complete case	Individual histopathological feature	Intraplaque haemorrhage (%)	log1p_z	IGSF21	-0.0144026	0.218647	-0.15814	0.874746	0.975622	81
Observed complete case	Individual histopathological feature	Intraplaque haemorrhage (%)	log1p_z	PDGFRA	-0.0148594	1.62806	-0.15808	0.874793	0.975622	81
Observed complete case	Individual histopathological feature	Intraplaque haemorrhage (%)	log1p_z	DUSP29	-0.0194466	-2.21072	-0.157669	0.875116	0.975622	81
Observed complete case	Individual histopathological feature	Intraplaque haemorrhage (%)	log1p_z	SEMA6C	-0.00994998	-1.20087	-0.157223	0.875466	0.975622	81
Observed complete case	Individual histopathological feature	Intraplaque haemorrhage (%)	log1p_z	FXYD5	-0.0135591	5.61945	-0.156816	0.875785	0.975622	81
Observed complete case	Individual histopathological feature	Intraplaque haemorrhage (%)	log1p_z	MSRA	-0.00847137	4.30142	-0.156498	0.876035	0.975622	81
Observed complete case	Individual histopathological feature	Intraplaque haemorrhage (%)	log1p_z	FIS1	-0.00383955	4.89615	-0.156468	0.876057	0.975622	81
Observed complete case	Individual histopathological feature	Intraplaque haemorrhage (%)	log1p_z	HSD11B1	0.00765178	-3.22173	0.156252	0.876227	0.975622	81
Observed complete case	Individual histopathological feature	Intraplaque haemorrhage (%)	log1p_z	CYB5A	0.00838146	-1.28623	0.155884	0.876517	0.975622	81
Observed complete case	Individual histopathological feature	Intraplaque haemorrhage (%)	log1p_z	ZNRF4	-0.0123208	2.8201	-0.15587	0.876529	0.975622	81
Observed complete case	Individual histopathological feature	Intraplaque haemorrhage (%)	log1p_z	PXDNL	0.020488	-2.27297	0.155726	0.876642	0.975622	81
Observed complete case	Individual histopathological feature	Intraplaque haemorrhage (%)	log1p_z	TPR	-0.0211381	6.54623	-0.154175	0.87786	0.975622	81
Observed complete case	Individual histopathological feature	Intraplaque haemorrhage (%)	log1p_z	PAFAH2	0.0139619	2.43127	0.154173	0.877863	0.975622	81
Observed complete case	Individual histopathological feature	Intraplaque haemorrhage (%)	log1p_z	POSTN	-0.00502273	5.52941	-0.152826	0.878919	0.975622	81
Observed complete case	Individual histopathological feature	Intraplaque haemorrhage (%)	log1p_z	YARS1	-0.0113339	2.43274	-0.152703	0.879017	0.975622	81
Observed complete case	Individual histopathological feature	Intraplaque haemorrhage (%)	log1p_z	DCC	-0.00599905	-0.568843	-0.15263	0.879074	0.975622	81
Observed complete case	Individual histopathological feature	Intraplaque haemorrhage (%)	log1p_z	TXNRD1	0.0108721	7.0361	0.152283	0.879348	0.975622	81
Observed complete case	Individual histopathological feature	Intraplaque haemorrhage (%)	log1p_z	APOM	0.0163898	-3.66665	0.152228	0.879391	0.975622	81
Observed complete case	Individual histopathological feature	Intraplaque haemorrhage (%)	log1p_z	BNIP3L	-0.0114909	6.66892	-0.151689	0.879815	0.975622	81
Observed complete case	Individual histopathological feature	Intraplaque haemorrhage (%)	log1p_z	ARHGAP45	-0.0167531	5.67052	-0.15128	0.880137	0.975622	81
Observed complete case	Individual histopathological feature	Intraplaque haemorrhage (%)	log1p_z	RARRES1	-0.0121196	-1.2251	-0.151211	0.88019	0.975622	81
Observed complete case	Individual histopathological feature	Intraplaque haemorrhage (%)	log1p_z	PRC1	-0.0148578	2.06956	-0.150915	0.880423	0.975622	81
Observed complete case	Individual histopathological feature	Intraplaque haemorrhage (%)	log1p_z	ASAH1	0.00382464	7.61444	0.150795	0.880516	0.975622	81
Observed complete case	Individual histopathological feature	Intraplaque haemorrhage (%)	log1p_z	CENPF	0.018056	3.52668	0.150331	0.880883	0.975622	81
Observed complete case	Individual histopathological feature	Intraplaque haemorrhage (%)	log1p_z	DDX1	-0.0137601	3.88694	-0.150201	0.880985	0.975622	81
Observed complete case	Individual histopathological feature	Intraplaque haemorrhage (%)	log1p_z	IFNGR1	0.00935329	2.12364	0.149083	0.881864	0.975622	81
Observed complete case	Individual histopathological feature	Intraplaque haemorrhage (%)	log1p_z	CST7	0.0183936	1.28985	0.149083	0.881864	0.975622	81
Observed complete case	Individual histopathological feature	Intraplaque haemorrhage (%)	log1p_z	RNASET2	0.0126631	3.52411	0.148618	0.882229	0.975622	81
Observed complete case	Individual histopathological feature	Intraplaque haemorrhage (%)	log1p_z	TFPI	0.00890437	-0.621865	0.148218	0.882545	0.975622	81
Observed complete case	Individual histopathological feature	Intraplaque haemorrhage (%)	log1p_z	TPBGL	-0.00732908	-3.01452	-0.147847	0.882835	0.975622	81
Observed complete case	Individual histopathological feature	Intraplaque haemorrhage (%)	log1p_z	LILRB4	0.019936	1.4207	0.147498	0.883111	0.975622	81
Observed complete case	Individual histopathological feature	Intraplaque haemorrhage (%)	log1p_z	GNAS	0.00569319	-0.640312	0.146961	0.883532	0.975622	81
Observed complete case	Individual histopathological feature	Intraplaque haemorrhage (%)	log1p_z	GIPC3	0.0141537	3.27081	0.1463	0.884053	0.975622	81
Observed complete case	Individual histopathological feature	Intraplaque haemorrhage (%)	log1p_z	IRAG2	0.017674	2.46822	0.145918	0.884354	0.975622	81
Observed complete case	Individual histopathological feature	Intraplaque haemorrhage (%)	log1p_z	PRSS22	-0.0114233	-1.68734	-0.145886	0.884379	0.975622	81
Observed complete case	Individual histopathological feature	Intraplaque haemorrhage (%)	log1p_z	OBP2B	0.0125763	-5.52731	0.143471	0.886331	0.975622	71
Observed complete case	Individual histopathological feature	Intraplaque haemorrhage (%)	log1p_z	IL5	0.0335596	-3.85595	0.143185	0.886505	0.975622	81
Observed complete case	Individual histopathological feature	Intraplaque haemorrhage (%)	log1p_z	FARSA	-0.013481	4.92815	-0.143167	0.886519	0.975622	81
Observed complete case	Individual histopathological feature	Intraplaque haemorrhage (%)	log1p_z	TNFAIP8L2	-0.0143948	5.42733	-0.142592	0.886972	0.975622	81
Observed complete case	Individual histopathological feature	Intraplaque haemorrhage (%)	log1p_z	SSB	-0.0116685	4.04348	-0.142426	0.887102	0.975622	81
Observed complete case	Individual histopathological feature	Intraplaque haemorrhage (%)	log1p_z	TNPO1	-0.010064	1.16948	-0.142424	0.887104	0.975622	81
Observed complete case	Individual histopathological feature	Intraplaque haemorrhage (%)	log1p_z	MKI67	0.0181589	3.21055	0.141553	0.887789	0.975622	81
Observed complete case	Individual histopathological feature	Intraplaque haemorrhage (%)	log1p_z	ADAM12	-0.00870405	-0.496426	-0.141417	0.887896	0.975622	81
Observed complete case	Individual histopathological feature	Intraplaque haemorrhage (%)	log1p_z	COL6A3	-0.0125038	0.284569	-0.141017	0.888211	0.975622	81
Observed complete case	Individual histopathological feature	Intraplaque haemorrhage (%)	log1p_z	SCN3B	-0.00604344	0.607763	-0.1406	0.888538	0.975622	81
Observed complete case	Individual histopathological feature	Intraplaque haemorrhage (%)	log1p_z	GCNT1	0.0138854	-2.78796	0.140493	0.888624	0.975622	81
Observed complete case	Individual histopathological feature	Intraplaque haemorrhage (%)	log1p_z	IL1RL1	0.0204755	-3.96936	0.139108	0.889715	0.975622	81
Observed complete case	Individual histopathological feature	Intraplaque haemorrhage (%)	log1p_z	CHAC2	-0.00942172	3.27347	-0.137472	0.891004	0.975622	81
Observed complete case	Individual histopathological feature	Intraplaque haemorrhage (%)	log1p_z	CALB1	0.0123137	-2.85842	0.137379	0.891077	0.975622	81
Observed complete case	Individual histopathological feature	Intraplaque haemorrhage (%)	log1p_z	CDH15	-0.00682118	-1.55157	-0.137098	0.891297	0.975622	81
Observed complete case	Individual histopathological feature	Intraplaque haemorrhage (%)	log1p_z	CPB1	-0.0117584	-3.4274	-0.13709	0.891305	0.975622	81
Observed complete case	Individual histopathological feature	Intraplaque haemorrhage (%)	log1p_z	KIT	-0.0086901	-3.69696	-0.137035	0.891348	0.975622	81
Observed complete case	Individual histopathological feature	Intraplaque haemorrhage (%)	log1p_z	CLEC1A	0.0156168	-2.19511	0.136392	0.891855	0.975622	81
Observed complete case	Individual histopathological feature	Intraplaque haemorrhage (%)	log1p_z	CCDC28A	0.00870502	1.44515	0.136268	0.891952	0.975622	81
Observed complete case	Individual histopathological feature	Intraplaque haemorrhage (%)	log1p_z	CDH3	0.0122254	-2.01954	0.135839	0.89229	0.975622	81
Observed complete case	Individual histopathological feature	Intraplaque haemorrhage (%)	log1p_z	KCNC4	-0.00923242	0.139665	-0.135757	0.892355	0.975622	81
Observed complete case	Individual histopathological feature	Intraplaque haemorrhage (%)	log1p_z	CERT1	-0.0177084	4.75934	-0.135733	0.892374	0.975622	81
Observed complete case	Individual histopathological feature	Intraplaque haemorrhage (%)	log1p_z	GALNT7	0.0142314	-2.09177	0.135397	0.892638	0.975622	81
Observed complete case	Individual histopathological feature	Intraplaque haemorrhage (%)	log1p_z	LAMP2	-0.00752354	0.461365	-0.135239	0.892763	0.975622	81
Observed complete case	Individual histopathological feature	Intraplaque haemorrhage (%)	log1p_z	CEND1	0.0155391	0.894531	0.134883	0.893044	0.975622	81
Observed complete case	Individual histopathological feature	Intraplaque haemorrhage (%)	log1p_z	ITGB2	0.0131984	3.41859	0.134282	0.893517	0.975622	81
Observed complete case	Individual histopathological feature	Intraplaque haemorrhage (%)	log1p_z	TMEM106A	0.0108298	4.37075	0.133905	0.893814	0.975622	81
Observed complete case	Individual histopathological feature	Intraplaque haemorrhage (%)	log1p_z	IL7	-0.0098618	-0.0122667	-0.133283	0.894305	0.975622	81
Observed complete case	Individual histopathological feature	Intraplaque haemorrhage (%)	log1p_z	BRD1	-0.00914105	-3.29895	-0.132931	0.894582	0.975622	81
Observed complete case	Individual histopathological feature	Intraplaque haemorrhage (%)	log1p_z	TAX1BP1	-0.0147873	6.17173	-0.132707	0.894759	0.975622	81
Observed complete case	Individual histopathological feature	Intraplaque haemorrhage (%)	log1p_z	ADAMTS15	0.0095684	-1.70625	0.132645	0.894808	0.975622	81
Observed complete case	Individual histopathological feature	Intraplaque haemorrhage (%)	log1p_z	TNFRSF1A	-0.0084253	0.972358	-0.131516	0.895698	0.976218	81
Observed complete case	Individual histopathological feature	Intraplaque haemorrhage (%)	log1p_z	CCT5	0.00491446	1.14119	0.130557	0.896453	0.976428	81
Observed complete case	Individual histopathological feature	Intraplaque haemorrhage (%)	log1p_z	ABRAXAS2	-0.011474	5.46197	-0.130398	0.896579	0.976428	81
Observed complete case	Individual histopathological feature	Intraplaque haemorrhage (%)	log1p_z	IKBKG	-0.0109787	5.58766	-0.129295	0.897449	0.976708	81
Observed complete case	Individual histopathological feature	Intraplaque haemorrhage (%)	log1p_z	MAPRE3	0.0102189	-3.58718	0.1292	0.897524	0.976708	81
Observed complete case	Individual histopathological feature	Intraplaque haemorrhage (%)	log1p_z	PLA2G4A	0.011884	5.57245	0.128387	0.898165	0.97703	81
Observed complete case	Individual histopathological feature	Intraplaque haemorrhage (%)	log1p_z	ELOA	-0.0175598	6.10682	-0.127629	0.898763	0.977306	81
Observed complete case	Individual histopathological feature	Intraplaque haemorrhage (%)	log1p_z	HDGFL2	-0.0189354	4.62938	-0.126807	0.899412	0.977313	81
Observed complete case	Individual histopathological feature	Intraplaque haemorrhage (%)	log1p_z	RGS10	0.00942521	3.23843	0.125743	0.900251	0.977313	81
Observed complete case	Individual histopathological feature	Intraplaque haemorrhage (%)	log1p_z	RASA1	0.00515806	0.461141	0.125731	0.90026	0.977313	81
Observed complete case	Individual histopathological feature	Intraplaque haemorrhage (%)	log1p_z	FKBP1B	-0.0073418	-0.43676	-0.125511	0.900434	0.977313	81
Observed complete case	Individual histopathological feature	Intraplaque haemorrhage (%)	log1p_z	CCL23	-0.00980187	0.182377	-0.12504	0.900806	0.977313	81
Observed complete case	Individual histopathological feature	Intraplaque haemorrhage (%)	log1p_z	NRTN	0.013913	-0.552789	0.125001	0.900837	0.977313	81
Observed complete case	Individual histopathological feature	Intraplaque haemorrhage (%)	log1p_z	BECN1	-0.0124048	5.4391	-0.123894	0.90171	0.977527	81
Observed complete case	Individual histopathological feature	Intraplaque haemorrhage (%)	log1p_z	PPIE	-0.00748369	0.905622	-0.123878	0.901723	0.977527	81
Observed complete case	Individual histopathological feature	Intraplaque haemorrhage (%)	log1p_z	RCOR1	-0.013316	1.73284	-0.122888	0.902504	0.978	81
Observed complete case	Individual histopathological feature	Intraplaque haemorrhage (%)	log1p_z	TMPRSS11B	0.00744371	-0.270507	0.121884	0.903297	0.978485	81
Observed complete case	Individual histopathological feature	Intraplaque haemorrhage (%)	log1p_z	CRNN	-0.0095692	-5.10875	-0.120692	0.904238	0.979131	81
Observed complete case	Individual histopathological feature	Intraplaque haemorrhage (%)	log1p_z	PDGFB	0.0117631	-0.509342	0.120001	0.904783	0.979328	81
Observed complete case	Individual histopathological feature	Intraplaque haemorrhage (%)	log1p_z	B3GNT7	0.016926	-5.84091	0.119587	0.90511	0.979328	81
Observed complete case	Individual histopathological feature	Intraplaque haemorrhage (%)	log1p_z	CA11	0.00811389	-4.31262	0.117792	0.906528	0.979877	81
Observed complete case	Individual histopathological feature	Intraplaque haemorrhage (%)	log1p_z	STX16	0.0113729	5.41693	0.117594	0.906685	0.979877	81
Observed complete case	Individual histopathological feature	Intraplaque haemorrhage (%)	log1p_z	THBD	-0.00576353	4.44947	-0.117221	0.906979	0.979877	81
Observed complete case	Individual histopathological feature	Intraplaque haemorrhage (%)	log1p_z	CASP1	-0.011029	1.69728	-0.117196	0.906999	0.979877	81
Observed complete case	Individual histopathological feature	Intraplaque haemorrhage (%)	log1p_z	LPCAT2	0.00737162	4.19482	0.115918	0.908008	0.980594	81
Observed complete case	Individual histopathological feature	Intraplaque haemorrhage (%)	log1p_z	CD300LF	-0.0163236	0.50428	-0.115462	0.908368	0.980609	81
Observed complete case	Individual histopathological feature	Intraplaque haemorrhage (%)	log1p_z	BAG6	-0.00565269	3.01207	-0.114646	0.909012	0.980931	81
Observed complete case	Individual histopathological feature	Intraplaque haemorrhage (%)	log1p_z	CCAR2	-0.00953048	4.2574	-0.113881	0.909618	0.981212	81
Observed complete case	Individual histopathological feature	Intraplaque haemorrhage (%)	log1p_z	LETM1	-0.00932908	5.39587	-0.111703	0.911339	0.982347	81
Observed complete case	Individual histopathological feature	Intraplaque haemorrhage (%)	log1p_z	COX5B	-0.00604836	6.78455	-0.111672	0.911363	0.982347	81
Observed complete case	Individual histopathological feature	Intraplaque haemorrhage (%)	log1p_z	RCC1	-0.010205	2.02588	-0.110631	0.912187	0.982558	81
Observed complete case	Individual histopathological feature	Intraplaque haemorrhage (%)	log1p_z	ENPEP	0.00790068	-0.826646	0.110548	0.912252	0.982558	81
Observed complete case	Individual histopathological feature	Intraplaque haemorrhage (%)	log1p_z	RANBP2	-0.00875994	3.5834	-0.109956	0.91272	0.98269	81
Observed complete case	Individual histopathological feature	Intraplaque haemorrhage (%)	log1p_z	SPINT3	0.0114888	-6.65608	0.1094	0.91316	0.98279	81
Observed complete case	Individual histopathological feature	Intraplaque haemorrhage (%)	log1p_z	TPMT	0.0089326	3.75119	0.107064	0.915006	0.983958	81
Observed complete case	Individual histopathological feature	Intraplaque haemorrhage (%)	log1p_z	HSD17B3	-0.0139903	-0.627531	-0.10706	0.91501	0.983958	81
Observed complete case	Individual histopathological feature	Intraplaque haemorrhage (%)	log1p_z	CDH17	-0.00685693	-3.38755	-0.106712	0.915285	0.983958	81
Observed complete case	Individual histopathological feature	Intraplaque haemorrhage (%)	log1p_z	SAP18	0.0125252	1.02707	0.105862	0.915957	0.984307	81
Observed complete case	Individual histopathological feature	Intraplaque haemorrhage (%)	log1p_z	S100A11	-0.00235304	2.3346	-0.104585	0.916966	0.984897	81
Observed complete case	Individual histopathological feature	Intraplaque haemorrhage (%)	log1p_z	PKN3	0.0181623	4.1131	0.103712	0.917658	0.984897	81
Observed complete case	Individual histopathological feature	Intraplaque haemorrhage (%)	log1p_z	CD101	0.0107615	-1.57733	0.103452	0.917863	0.984897	81
Observed complete case	Individual histopathological feature	Intraplaque haemorrhage (%)	log1p_z	CD14	0.0152609	-1.98189	0.103413	0.917894	0.984897	81
Observed complete case	Individual histopathological feature	Intraplaque haemorrhage (%)	log1p_z	PLXDC2	-0.00795913	-3.9446	-0.100821	0.919945	0.986068	81
Observed complete case	Individual histopathological feature	Intraplaque haemorrhage (%)	log1p_z	MTHFD2	-0.00670846	7.54245	-0.10079	0.91997	0.986068	81
Observed complete case	Individual histopathological feature	Intraplaque haemorrhage (%)	log1p_z	ICOSLG	-0.00874106	-5.57283	-0.100715	0.920029	0.986068	81
Observed complete case	Individual histopathological feature	Intraplaque haemorrhage (%)	log1p_z	MYO9B	-0.014094	4.35794	-0.0997772	0.920771	0.986489	81
Observed complete case	Individual histopathological feature	Intraplaque haemorrhage (%)	log1p_z	CDC27	-0.00987808	7.02032	-0.099045	0.921351	0.986489	81
Observed complete case	Individual histopathological feature	Intraplaque haemorrhage (%)	log1p_z	PDIA2	0.0149549	0.675574	0.098783	0.921558	0.986489	81
Observed complete case	Individual histopathological feature	Intraplaque haemorrhage (%)	log1p_z	BRDT	-0.00754377	1.37463	-0.0984619	0.921812	0.986489	81
Observed complete case	Individual histopathological feature	Intraplaque haemorrhage (%)	log1p_z	SLC1A4	0.00673415	6.44912	0.0968882	0.923058	0.986779	81
Observed complete case	Individual histopathological feature	Intraplaque haemorrhage (%)	log1p_z	CD300A	0.00797107	1.78328	0.0966552	0.923242	0.986779	81
Observed complete case	Individual histopathological feature	Intraplaque haemorrhage (%)	log1p_z	GADD45B	-0.00900705	-0.419043	-0.0965181	0.923351	0.986779	81
Observed complete case	Individual histopathological feature	Intraplaque haemorrhage (%)	log1p_z	HLA-E	-0.00324304	0.738968	-0.0963608	0.923474	0.986779	81
Observed complete case	Individual histopathological feature	Intraplaque haemorrhage (%)	log1p_z	SUSD4	-0.0149109	-3.3414	-0.0958721	0.923862	0.986821	81
Observed complete case	Individual histopathological feature	Intraplaque haemorrhage (%)	log1p_z	CD48	-0.0105175	0.181117	-0.0946898	0.924798	0.987225	81
Observed complete case	Individual histopathological feature	Intraplaque haemorrhage (%)	log1p_z	DSC2	0.00932506	-2.06463	0.0945154	0.924936	0.987225	81
Observed complete case	Individual histopathological feature	Intraplaque haemorrhage (%)	log1p_z	MAX	0.0171837	2.7164	0.0936229	0.925643	0.9875	81
Observed complete case	Individual histopathological feature	Intraplaque haemorrhage (%)	log1p_z	TPP1	-0.00761484	2.65572	-0.0933116	0.92589	0.9875	81
Observed complete case	Individual histopathological feature	Intraplaque haemorrhage (%)	log1p_z	NOS3	0.0126948	6.57185	0.0914063	0.927399	0.988292	81
Observed complete case	Individual histopathological feature	Intraplaque haemorrhage (%)	log1p_z	SPESP1	0.00400455	-0.838706	0.0911249	0.927621	0.988292	81
Observed complete case	Individual histopathological feature	Intraplaque haemorrhage (%)	log1p_z	CARHSP1	0.00483338	2.74063	0.0908098	0.927871	0.988292	81
Observed complete case	Individual histopathological feature	Intraplaque haemorrhage (%)	log1p_z	DSG2	-0.0141663	-3.80545	-0.0903383	0.928245	0.988292	81
Observed complete case	Individual histopathological feature	Intraplaque haemorrhage (%)	log1p_z	SCARF1	0.00677337	1.22383	0.0901746	0.928374	0.988292	81
Observed complete case	Individual histopathological feature	Intraplaque haemorrhage (%)	log1p_z	CORO1A	0.0115246	5.16939	0.0890429	0.929271	0.98866	81
Observed complete case	Individual histopathological feature	Intraplaque haemorrhage (%)	log1p_z	PSMG3	-0.00587665	2.64311	-0.0887513	0.929502	0.98866	81
Observed complete case	Individual histopathological feature	Intraplaque haemorrhage (%)	log1p_z	PRDX3	-0.0048532	4.86188	-0.0880395	0.930065	0.98866	81
Observed complete case	Individual histopathological feature	Intraplaque haemorrhage (%)	log1p_z	CEACAM21	0.01462	0.291575	0.0874301	0.930548	0.98866	81
Observed complete case	Individual histopathological feature	Intraplaque haemorrhage (%)	log1p_z	B4GALT1	-0.00564373	-1.81327	-0.0867509	0.931087	0.98866	81
Observed complete case	Individual histopathological feature	Intraplaque haemorrhage (%)	log1p_z	SAFB2	-0.00879177	2.72054	-0.0858458	0.931804	0.98866	81
Observed complete case	Individual histopathological feature	Intraplaque haemorrhage (%)	log1p_z	EFNB2	0.014144	-2.02294	0.0850344	0.932447	0.98866	81
Observed complete case	Individual histopathological feature	Intraplaque haemorrhage (%)	log1p_z	IL21R	0.00409975	-0.528263	0.0850092	0.932466	0.98866	81
Observed complete case	Individual histopathological feature	Intraplaque haemorrhage (%)	log1p_z	PIKFYVE	0.00848372	3.72782	0.0847617	0.932663	0.98866	81
Observed complete case	Individual histopathological feature	Intraplaque haemorrhage (%)	log1p_z	CASP8	0.00730942	0.841037	0.0846954	0.932715	0.98866	81
Observed complete case	Individual histopathological feature	Intraplaque haemorrhage (%)	log1p_z	TNFRSF10A	-0.0102196	3.01671	-0.0845383	0.93287	0.98866	71
Observed complete case	Individual histopathological feature	Intraplaque haemorrhage (%)	log1p_z	EIF2S2	-0.00903863	2.95898	-0.0844156	0.932937	0.98866	81
Observed complete case	Individual histopathological feature	Intraplaque haemorrhage (%)	log1p_z	SCAMP3	-0.00480468	6.17331	-0.08402	0.933251	0.98866	81
Observed complete case	Individual histopathological feature	Intraplaque haemorrhage (%)	log1p_z	MINDY1	0.00805471	2.35178	0.082392	0.934541	0.989658	81
Observed complete case	Individual histopathological feature	Intraplaque haemorrhage (%)	log1p_z	SCGN	0.00874756	-0.336057	0.0807531	0.93584	0.990451	81
Observed complete case	Individual histopathological feature	Intraplaque haemorrhage (%)	log1p_z	ADCYAP1R1	-0.00733612	-1.03894	-0.0805664	0.935988	0.990451	81
Observed complete case	Individual histopathological feature	Intraplaque haemorrhage (%)	log1p_z	MYL1	-0.00768974	-1.1531	-0.0794343	0.936886	0.990973	81
Observed complete case	Individual histopathological feature	Intraplaque haemorrhage (%)	log1p_z	CD69	-0.00877334	4.69465	-0.0789522	0.937268	0.990973	81
Observed complete case	Individual histopathological feature	Intraplaque haemorrhage (%)	log1p_z	RAB3GAP1	0.00759207	1.60732	0.078622	0.93753	0.990973	81
Observed complete case	Individual histopathological feature	Intraplaque haemorrhage (%)	log1p_z	DHODH	-0.00640403	1.7732	-0.0781108	0.937935	0.991033	81
Observed complete case	Individual histopathological feature	Intraplaque haemorrhage (%)	log1p_z	CASP7	0.00570987	5.18199	0.0776107	0.938332	0.991082	81
Observed complete case	Individual histopathological feature	Intraplaque haemorrhage (%)	log1p_z	CLEC4C	-0.00890707	-3.39149	-0.0765558	0.939168	0.991264	81
Observed complete case	Individual histopathological feature	Intraplaque haemorrhage (%)	log1p_z	IL15RA	-0.00449303	1.02487	-0.0761511	0.939489	0.991264	81
Observed complete case	Individual histopathological feature	Intraplaque haemorrhage (%)	log1p_z	TMOD4	0.0102959	-0.294809	0.0760723	0.939552	0.991264	81
Observed complete case	Individual histopathological feature	Intraplaque haemorrhage (%)	log1p_z	CRYM	0.00794283	0.884926	0.075342	0.940131	0.991506	81
Observed complete case	Individual histopathological feature	Intraplaque haemorrhage (%)	log1p_z	IL13RA1	-0.00396698	-1.88389	-0.0747412	0.940607	0.991584	81
Observed complete case	Individual histopathological feature	Intraplaque haemorrhage (%)	log1p_z	PLA2G15	-0.00708053	2.63455	-0.0743673	0.940904	0.991584	81
Observed complete case	Individual histopathological feature	Intraplaque haemorrhage (%)	log1p_z	NGF	-0.00149198	0.119824	-0.0735735	0.941559	0.991906	71
Observed complete case	Individual histopathological feature	Intraplaque haemorrhage (%)	log1p_z	ZBTB17	0.00908988	3.17088	0.0725477	0.942347	0.992368	81
Observed complete case	Individual histopathological feature	Intraplaque haemorrhage (%)	log1p_z	C4BPB	0.010718	-1.18196	0.0703384	0.9441	0.992706	81
Observed complete case	Individual histopathological feature	Intraplaque haemorrhage (%)	log1p_z	ACYP1	-0.00379314	6.16493	-0.0700479	0.94433	0.992706	81
Observed complete case	Individual histopathological feature	Intraplaque haemorrhage (%)	log1p_z	PMCH	-0.00352053	-0.456509	-0.068826	0.9453	0.992706	81
Observed complete case	Individual histopathological feature	Intraplaque haemorrhage (%)	log1p_z	MMP10	0.00989789	-0.307699	0.0684383	0.945608	0.992706	81
Observed complete case	Individual histopathological feature	Intraplaque haemorrhage (%)	log1p_z	SLC13A1	0.00436412	0.190089	0.0680776	0.945894	0.992706	81
Observed complete case	Individual histopathological feature	Intraplaque haemorrhage (%)	log1p_z	CIT	0.00791246	4.17436	0.0680332	0.945929	0.992706	81
Observed complete case	Individual histopathological feature	Intraplaque haemorrhage (%)	log1p_z	AXL	-0.00362248	-0.869206	-0.0679732	0.945977	0.992706	81
Observed complete case	Individual histopathological feature	Intraplaque haemorrhage (%)	log1p_z	VSIG4	0.00711991	2.251	0.0677376	0.946164	0.992706	81
Observed complete case	Individual histopathological feature	Intraplaque haemorrhage (%)	log1p_z	BOLA2_BOLA2B	-0.00422973	3.87955	-0.0666392	0.947035	0.992706	81
Observed complete case	Individual histopathological feature	Intraplaque haemorrhage (%)	log1p_z	CLPP	-0.00471193	4.27565	-0.066596	0.947094	0.992706	71
Observed complete case	Individual histopathological feature	Intraplaque haemorrhage (%)	log1p_z	FOLH1	0.006732	-2.96188	0.0664192	0.94721	0.992706	81
Observed complete case	Individual histopathological feature	Intraplaque haemorrhage (%)	log1p_z	LRP2BP	0.00575003	-0.73392	0.0662347	0.947357	0.992706	81
Observed complete case	Individual histopathological feature	Intraplaque haemorrhage (%)	log1p_z	FLT3	0.00518022	-1.96886	0.0656341	0.947833	0.992706	81
Observed complete case	Individual histopathological feature	Intraplaque haemorrhage (%)	log1p_z	RAB27B	-0.00607511	3.71228	-0.0655047	0.947936	0.992706	81
Observed complete case	Individual histopathological feature	Intraplaque haemorrhage (%)	log1p_z	LILRA2	-0.00631515	-2.30757	-0.0654918	0.947946	0.992706	81
Observed complete case	Individual histopathological feature	Intraplaque haemorrhage (%)	log1p_z	ADM	-0.00699389	-6.05866	-0.0648146	0.948484	0.992706	81
Observed complete case	Individual histopathological feature	Intraplaque haemorrhage (%)	log1p_z	MFAP4	-0.00210566	2.69261	-0.0641849	0.948983	0.992706	81
Observed complete case	Individual histopathological feature	Intraplaque haemorrhage (%)	log1p_z	TMED1	0.00618007	5.39897	0.0635666	0.949474	0.992706	81
Observed complete case	Individual histopathological feature	Intraplaque haemorrhage (%)	log1p_z	STK4	0.0060339	3.65647	0.0635128	0.949517	0.992706	81
Observed complete case	Individual histopathological feature	Intraplaque haemorrhage (%)	log1p_z	LAIR1	-0.0047103	3.03682	-0.0633236	0.949667	0.992706	81
Observed complete case	Individual histopathological feature	Intraplaque haemorrhage (%)	log1p_z	ANGPT2	-0.0058988	0.690714	-0.061702	0.950954	0.993324	81
Observed complete case	Individual histopathological feature	Intraplaque haemorrhage (%)	log1p_z	PTH1R	0.00403132	-2.05533	0.0616969	0.950958	0.993324	81
Observed complete case	Individual histopathological feature	Intraplaque haemorrhage (%)	log1p_z	C5	0.00552396	3.34867	0.0612188	0.951338	0.993355	81
Observed complete case	Individual histopathological feature	Intraplaque haemorrhage (%)	log1p_z	TNFSF10	-0.00629995	-2.96579	-0.0592725	0.952883	0.994322	81
Observed complete case	Individual histopathological feature	Intraplaque haemorrhage (%)	log1p_z	PSCA	-0.0073195	-6.65985	-0.0584672	0.953522	0.994322	81
Observed complete case	Individual histopathological feature	Intraplaque haemorrhage (%)	log1p_z	IL2	-0.00550896	-0.359486	-0.0581713	0.953757	0.994322	81
Observed complete case	Individual histopathological feature	Intraplaque haemorrhage (%)	log1p_z	FDX2	-0.0051097	4.61357	-0.0581206	0.953798	0.994322	81
Observed complete case	Individual histopathological feature	Intraplaque haemorrhage (%)	log1p_z	BCHE	0.00553592	-0.741346	0.0577268	0.95411	0.994322	81
Observed complete case	Individual histopathological feature	Intraplaque haemorrhage (%)	log1p_z	STX7	-0.0025801	1.40902	-0.0569702	0.954711	0.994322	81
Observed complete case	Individual histopathological feature	Intraplaque haemorrhage (%)	log1p_z	TXNDC9	0.00606766	3.86978	0.0567113	0.954917	0.994322	81
Observed complete case	Individual histopathological feature	Intraplaque haemorrhage (%)	log1p_z	IFI30	-0.00429011	3.53275	-0.0560085	0.955475	0.994322	81
Observed complete case	Individual histopathological feature	Intraplaque haemorrhage (%)	log1p_z	SAG	0.00372369	1.0163	0.0555133	0.955868	0.994322	81
Observed complete case	Individual histopathological feature	Intraplaque haemorrhage (%)	log1p_z	PPME1	-0.0033674	8.18685	-0.0550965	0.956199	0.994322	81
Observed complete case	Individual histopathological feature	Intraplaque haemorrhage (%)	log1p_z	ANXA3	-0.00292396	0.784584	-0.0550879	0.956206	0.994322	81
Observed complete case	Individual histopathological feature	Intraplaque haemorrhage (%)	log1p_z	VSIG10	0.0039592	-2.52114	0.0547559	0.95647	0.994322	81
Observed complete case	Individual histopathological feature	Intraplaque haemorrhage (%)	log1p_z	CCL21	-0.00748994	-0.518062	-0.0536645	0.957336	0.994339	81
Observed complete case	Individual histopathological feature	Intraplaque haemorrhage (%)	log1p_z	ENTPD6	-0.00290484	-0.832737	-0.0534976	0.957469	0.994339	81
Observed complete case	Individual histopathological feature	Intraplaque haemorrhage (%)	log1p_z	RPL14	-0.0051279	3.1179	-0.0526345	0.958155	0.994339	81
Observed complete case	Individual histopathological feature	Intraplaque haemorrhage (%)	log1p_z	KRT5	-0.00316839	-2.47448	-0.051294	0.959219	0.994339	81
Observed complete case	Individual histopathological feature	Intraplaque haemorrhage (%)	log1p_z	WDR46	0.00619077	3.70885	0.0497965	0.960409	0.994339	81
Observed complete case	Individual histopathological feature	Intraplaque haemorrhage (%)	log1p_z	HS6ST2	0.00236133	-3.49944	0.0496317	0.960539	0.994339	81
Observed complete case	Individual histopathological feature	Intraplaque haemorrhage (%)	log1p_z	PRDX2	0.00102083	4.30283	0.0485384	0.961408	0.994339	81
Observed complete case	Individual histopathological feature	Intraplaque haemorrhage (%)	log1p_z	DNAJC21	0.00684961	2.87516	0.0485233	0.96142	0.994339	81
Observed complete case	Individual histopathological feature	Intraplaque haemorrhage (%)	log1p_z	MFGE8	0.00188683	7.60791	0.0476937	0.962079	0.994339	81
Observed complete case	Individual histopathological feature	Intraplaque haemorrhage (%)	log1p_z	CD82	-0.00337879	-0.493756	-0.0473392	0.962361	0.994339	81
Observed complete case	Individual histopathological feature	Intraplaque haemorrhage (%)	log1p_z	PSMG4	0.00425699	5.01861	0.0471052	0.962547	0.994339	81
Observed complete case	Individual histopathological feature	Intraplaque haemorrhage (%)	log1p_z	FCER1A	-0.00295229	0.0162025	-0.0470198	0.962615	0.994339	81
Observed complete case	Individual histopathological feature	Intraplaque haemorrhage (%)	log1p_z	SPP1	0.00278314	2.10938	0.0466069	0.962943	0.994339	81
Observed complete case	Individual histopathological feature	Intraplaque haemorrhage (%)	log1p_z	IRAK1	0.00454542	5.54835	0.0465594	0.962981	0.994339	81
Observed complete case	Individual histopathological feature	Intraplaque haemorrhage (%)	log1p_z	CPM	0.00573097	0.793646	0.0465034	0.963025	0.994339	81
Observed complete case	Individual histopathological feature	Intraplaque haemorrhage (%)	log1p_z	RYR1	-0.00418634	0.299174	-0.0458724	0.963526	0.994339	81
Observed complete case	Individual histopathological feature	Intraplaque haemorrhage (%)	log1p_z	VWA1	-0.00428069	-0.918127	-0.0454995	0.963823	0.994339	81
Observed complete case	Individual histopathological feature	Intraplaque haemorrhage (%)	log1p_z	ECSCR	-0.00201793	0.902054	-0.0449676	0.964245	0.994339	81
Observed complete case	Individual histopathological feature	Intraplaque haemorrhage (%)	log1p_z	SARG	-0.00677821	1.5201	-0.044642	0.964504	0.994339	81
Observed complete case	Individual histopathological feature	Intraplaque haemorrhage (%)	log1p_z	F13B	-0.00505534	2.91892	-0.0441116	0.964926	0.994339	81
Observed complete case	Individual histopathological feature	Intraplaque haemorrhage (%)	log1p_z	FCN2	0.00378132	-2.67425	0.0439274	0.965072	0.994339	81
Observed complete case	Individual histopathological feature	Intraplaque haemorrhage (%)	log1p_z	CASP3	-0.0036432	6.0507	-0.0438534	0.965131	0.994339	81
Observed complete case	Individual histopathological feature	Intraplaque haemorrhage (%)	log1p_z	RAB11FIP3	0.00456101	5.33212	0.0437896	0.965181	0.994339	81
Observed complete case	Individual histopathological feature	Intraplaque haemorrhage (%)	log1p_z	VAMP8	0.00470368	4.49743	0.0437673	0.965199	0.994339	81
Observed complete case	Individual histopathological feature	Intraplaque haemorrhage (%)	log1p_z	SAMD9L	0.00375786	4.55841	0.0437052	0.965248	0.994339	81
Observed complete case	Individual histopathological feature	Intraplaque haemorrhage (%)	log1p_z	C1QTNF6	0.0038296	0.64096	0.0427984	0.965969	0.994434	81
Observed complete case	Individual histopathological feature	Intraplaque haemorrhage (%)	log1p_z	CRH	-0.00907996	-5.81953	-0.0427069	0.966042	0.994434	81
Observed complete case	Individual histopathological feature	Intraplaque haemorrhage (%)	log1p_z	PDCD6	-0.00144479	2.47884	-0.0413561	0.967115	0.994458	81
Observed complete case	Individual histopathological feature	Intraplaque haemorrhage (%)	log1p_z	CA5A	-0.00583492	-5.10497	-0.040785	0.967569	0.994458	81
Observed complete case	Individual histopathological feature	Intraplaque haemorrhage (%)	log1p_z	CNGB3	0.00186189	-0.329668	0.0403299	0.96793	0.994458	81
Observed complete case	Individual histopathological feature	Intraplaque haemorrhage (%)	log1p_z	ICAM5	-0.00509118	-0.734689	-0.0401858	0.968045	0.994458	81
Observed complete case	Individual histopathological feature	Intraplaque haemorrhage (%)	log1p_z	EIF5	-0.00333278	2.67184	-0.0390162	0.968975	0.994458	81
Observed complete case	Individual histopathological feature	Intraplaque haemorrhage (%)	log1p_z	APCS	-0.000991011	4.05289	-0.0388844	0.969079	0.994458	81
Observed complete case	Individual histopathological feature	Intraplaque haemorrhage (%)	log1p_z	SLC12A2	-0.00323326	1.66999	-0.0381531	0.969661	0.994458	81
Observed complete case	Individual histopathological feature	Intraplaque haemorrhage (%)	log1p_z	HPSE	-0.00518777	4.02309	-0.0380083	0.969776	0.994458	81
Observed complete case	Individual histopathological feature	Intraplaque haemorrhage (%)	log1p_z	LGALS1	-0.000762853	4.96741	-0.0378827	0.969875	0.994458	81
Observed complete case	Individual histopathological feature	Intraplaque haemorrhage (%)	log1p_z	CBS	-0.00291651	-1.67363	-0.0373586	0.970292	0.994458	81
Observed complete case	Individual histopathological feature	Intraplaque haemorrhage (%)	log1p_z	BSG	0.0024001	0.0192235	0.0370563	0.970533	0.994458	81
Observed complete case	Individual histopathological feature	Intraplaque haemorrhage (%)	log1p_z	CKMT1A_CKMT1B	0.00447177	-2.81227	0.0364895	0.970983	0.994458	81
Observed complete case	Individual histopathological feature	Intraplaque haemorrhage (%)	log1p_z	CEBPA	-0.0045243	2.93298	-0.0364138	0.971043	0.994458	81
Observed complete case	Individual histopathological feature	Intraplaque haemorrhage (%)	log1p_z	CD83	0.00492426	0.303004	0.0356615	0.971641	0.994458	81
Observed complete case	Individual histopathological feature	Intraplaque haemorrhage (%)	log1p_z	PON3	0.00366706	-3.75667	0.0345729	0.972507	0.994458	81
Observed complete case	Individual histopathological feature	Intraplaque haemorrhage (%)	log1p_z	NFKB2	-0.00315676	3.41118	-0.0343201	0.972707	0.994458	81
Observed complete case	Individual histopathological feature	Intraplaque haemorrhage (%)	log1p_z	CLINT1	-0.00252504	0.209304	-0.0338534	0.973079	0.994458	81
Observed complete case	Individual histopathological feature	Intraplaque haemorrhage (%)	log1p_z	SELE	0.00372696	-3.94019	0.0335093	0.973352	0.994458	81
Observed complete case	Individual histopathological feature	Intraplaque haemorrhage (%)	log1p_z	SIRPA	0.0031062	1.4311	0.033165	0.973626	0.994458	81
Observed complete case	Individual histopathological feature	Intraplaque haemorrhage (%)	log1p_z	LAMP3	-0.00363157	-5.96436	-0.0324493	0.974195	0.994458	81
Observed complete case	Individual histopathological feature	Intraplaque haemorrhage (%)	log1p_z	SULT2A1	-0.000926927	-0.391609	-0.0324108	0.974225	0.994458	81
Observed complete case	Individual histopathological feature	Intraplaque haemorrhage (%)	log1p_z	TNFAIP2	-0.00330519	3.33215	-0.0322125	0.974383	0.994458	81
Observed complete case	Individual histopathological feature	Intraplaque haemorrhage (%)	log1p_z	SLIRP	-0.00347084	7.21354	-0.0319485	0.974593	0.994458	81
Observed complete case	Individual histopathological feature	Intraplaque haemorrhage (%)	log1p_z	IGDCC3	-0.00196242	-1.36287	-0.0318552	0.974667	0.994458	81
Observed complete case	Individual histopathological feature	Intraplaque haemorrhage (%)	log1p_z	MMP15	0.00114786	0.201289	0.0307735	0.975527	0.994458	81
Observed complete case	Individual histopathological feature	Intraplaque haemorrhage (%)	log1p_z	HADH	0.00298786	-2.2722	0.0298822	0.976236	0.994458	81
Observed complete case	Individual histopathological feature	Intraplaque haemorrhage (%)	log1p_z	BCAT1	-0.00208525	5.95668	-0.0297166	0.976367	0.994458	81
Observed complete case	Individual histopathological feature	Intraplaque haemorrhage (%)	log1p_z	MLN	-0.00159556	-5.50072	-0.028516	0.977322	0.994458	81
Observed complete case	Individual histopathological feature	Intraplaque haemorrhage (%)	log1p_z	RGCC	-0.00246346	1.29012	-0.0283976	0.977416	0.994458	81
Observed complete case	Individual histopathological feature	Intraplaque haemorrhage (%)	log1p_z	SERPINB8	0.00249412	4.04771	0.028294	0.977498	0.994458	81
Observed complete case	Individual histopathological feature	Intraplaque haemorrhage (%)	log1p_z	AK2	0.00241023	3.37581	0.0282888	0.977502	0.994458	81
Observed complete case	Individual histopathological feature	Intraplaque haemorrhage (%)	log1p_z	CLEC4M	-0.00249719	3.07622	-0.0281932	0.977578	0.994458	81
Observed complete case	Individual histopathological feature	Intraplaque haemorrhage (%)	log1p_z	GGT1	-0.00256457	0.0139778	-0.0279332	0.977785	0.994458	81
Observed complete case	Individual histopathological feature	Intraplaque haemorrhage (%)	log1p_z	HCG22	-0.00326131	-2.19971	-0.0276846	0.977983	0.994458	81
Observed complete case	Individual histopathological feature	Intraplaque haemorrhage (%)	log1p_z	LILRB1	0.00308407	0.905021	0.0257264	0.97954	0.99533	81
Observed complete case	Individual histopathological feature	Intraplaque haemorrhage (%)	log1p_z	NDST1	0.00235933	0.326669	0.0250858	0.980049	0.99533	81
Observed complete case	Individual histopathological feature	Intraplaque haemorrhage (%)	log1p_z	PTPRR	0.00189496	-4.99962	0.0249578	0.980151	0.99533	81
Observed complete case	Individual histopathological feature	Intraplaque haemorrhage (%)	log1p_z	TCOF1	0.00502891	5.70546	0.0248413	0.980243	0.99533	81
Observed complete case	Individual histopathological feature	Intraplaque haemorrhage (%)	log1p_z	TK1	0.00299756	2.58886	0.0230926	0.981634	0.995354	81
Observed complete case	Individual histopathological feature	Intraplaque haemorrhage (%)	log1p_z	PRKD2	0.00155373	0.704727	0.0230877	0.981638	0.995354	81
Observed complete case	Individual histopathological feature	Intraplaque haemorrhage (%)	log1p_z	DUSP3	0.00177481	2.38661	0.022748	0.981908	0.995354	81
Observed complete case	Individual histopathological feature	Intraplaque haemorrhage (%)	log1p_z	LRIG3	-0.00166691	-0.700058	-0.0226444	0.98199	0.995354	81
Observed complete case	Individual histopathological feature	Intraplaque haemorrhage (%)	log1p_z	RBP2	-0.00135179	-3.89986	-0.022543	0.982071	0.995354	81
Observed complete case	Individual histopathological feature	Intraplaque haemorrhage (%)	log1p_z	GFRA2	-0.00127965	-4.04476	-0.0221643	0.982372	0.995354	81
Observed complete case	Individual histopathological feature	Intraplaque haemorrhage (%)	log1p_z	OSBPL2	0.000828896	0.555112	0.0211483	0.98318	0.995502	81
Observed complete case	Individual histopathological feature	Intraplaque haemorrhage (%)	log1p_z	NMI	-0.00225089	3.25716	-0.0195265	0.98447	0.995502	81
Observed complete case	Individual histopathological feature	Intraplaque haemorrhage (%)	log1p_z	SLC39A14	0.00229081	-2.92949	0.0192808	0.984665	0.995502	81
Observed complete case	Individual histopathological feature	Intraplaque haemorrhage (%)	log1p_z	ENPP6	-0.0040996	-3.66892	-0.0192074	0.984724	0.995502	81
Observed complete case	Individual histopathological feature	Intraplaque haemorrhage (%)	log1p_z	MRPL24	-0.00202594	5.49305	-0.0187498	0.985087	0.995502	81
Observed complete case	Individual histopathological feature	Intraplaque haemorrhage (%)	log1p_z	IL17A	-0.00232732	-3.19171	-0.0184521	0.985324	0.995502	81
Observed complete case	Individual histopathological feature	Intraplaque haemorrhage (%)	log1p_z	IL7R	-0.00196645	-2.16124	-0.0178697	0.985787	0.995502	81
Observed complete case	Individual histopathological feature	Intraplaque haemorrhage (%)	log1p_z	TNNI3	0.00326002	1.93648	0.017669	0.985947	0.995502	81
Observed complete case	Individual histopathological feature	Intraplaque haemorrhage (%)	log1p_z	CCL24	-0.00294544	1.44036	-0.0175257	0.986061	0.995502	81
Observed complete case	Individual histopathological feature	Intraplaque haemorrhage (%)	log1p_z	CSNK1D	-0.00195975	1.8286	-0.016923	0.98654	0.995502	81
Observed complete case	Individual histopathological feature	Intraplaque haemorrhage (%)	log1p_z	CAMKK1	-0.00171796	5.1493	-0.0167406	0.986685	0.995502	81
Observed complete case	Individual histopathological feature	Intraplaque haemorrhage (%)	log1p_z	DNM1	-0.00126152	-2.40031	-0.0166852	0.986729	0.995502	81
Observed complete case	Individual histopathological feature	Intraplaque haemorrhage (%)	log1p_z	GALNT3	0.00199417	-2.54332	0.0160238	0.987255	0.995582	81
Observed complete case	Individual histopathological feature	Intraplaque haemorrhage (%)	log1p_z	PSRC1	-0.000944875	0.784417	-0.0153176	0.987817	0.995582	81
Observed complete case	Individual histopathological feature	Intraplaque haemorrhage (%)	log1p_z	TEX33	-0.00137916	0.602741	-0.0151006	0.98799	0.995582	81
Observed complete case	Individual histopathological feature	Intraplaque haemorrhage (%)	log1p_z	AP1G2	-0.00170165	2.08866	-0.0148198	0.988213	0.995582	81
Observed complete case	Individual histopathological feature	Intraplaque haemorrhage (%)	log1p_z	KIF22	0.00159627	0.535611	0.0131761	0.98952	0.996546	81
Observed complete case	Individual histopathological feature	Intraplaque haemorrhage (%)	log1p_z	NAGK	0.000320583	4.27851	0.0120325	0.99043	0.997107	81
Observed complete case	Individual histopathological feature	Intraplaque haemorrhage (%)	log1p_z	JMJD1C	-0.00148984	-0.313091	-0.011095	0.991175	0.997261	81
Observed complete case	Individual histopathological feature	Intraplaque haemorrhage (%)	log1p_z	ACOT13	-0.000886549	8.01824	-0.0108991	0.991331	0.997261	81
Observed complete case	Individual histopathological feature	Intraplaque haemorrhage (%)	log1p_z	ACP1	-0.000672383	2.42572	-0.0105149	0.991637	0.997261	81
Observed complete case	Individual histopathological feature	Intraplaque haemorrhage (%)	log1p_z	SERPINE2	-0.00101577	5.0821	-0.00986941	0.99215	0.997408	81
Observed complete case	Individual histopathological feature	Intraplaque haemorrhage (%)	log1p_z	CLSTN3	-0.000426462	-3.61386	-0.00908282	0.992776	0.997408	81
Observed complete case	Individual histopathological feature	Intraplaque haemorrhage (%)	log1p_z	CRTAP	-0.000599409	3.08584	-0.00900481	0.992838	0.997408	81
Observed complete case	Individual histopathological feature	Intraplaque haemorrhage (%)	log1p_z	ARID4B	0.00118534	3.5548	0.00767416	0.993896	0.997574	81
Observed complete case	Individual histopathological feature	Intraplaque haemorrhage (%)	log1p_z	ATP2B4	-0.000607993	2.03179	-0.00761566	0.993943	0.997574	81
Observed complete case	Individual histopathological feature	Intraplaque haemorrhage (%)	log1p_z	NRCAM	0.000613284	-3.91532	0.00747108	0.994058	0.997574	81
Observed complete case	Individual histopathological feature	Intraplaque haemorrhage (%)	log1p_z	SERPINI2	0.000309799	-4.14174	0.0064054	0.994905	0.997751	81
Observed complete case	Individual histopathological feature	Intraplaque haemorrhage (%)	log1p_z	NOTCH2	-0.000523334	1.98549	-0.00636509	0.994937	0.997751	81
Observed complete case	Individual histopathological feature	Intraplaque haemorrhage (%)	log1p_z	SLAMF6	-0.000798137	-1.38786	-0.00467085	0.996285	0.998727	81
Observed complete case	Individual histopathological feature	Intraplaque haemorrhage (%)	log1p_z	HMGCL	-0.000361444	6.53845	-0.00424101	0.996627	0.998727	81
Observed complete case	Individual histopathological feature	Intraplaque haemorrhage (%)	log1p_z	SRC	0.000379629	6.80622	0.00381388	0.996966	0.998727	81
Observed complete case	Individual histopathological feature	Intraplaque haemorrhage (%)	log1p_z	LUZP2	-0.000705174	-4.45505	-0.00298125	0.997629	0.999037	81
Observed complete case	Individual histopathological feature	Intraplaque haemorrhage (%)	log1p_z	AGR3	-0.000324671	-1.78268	-0.00209571	0.998333	0.99939	81
Observed complete case	Individual histopathological feature	Intraplaque haemorrhage (%)	log1p_z	ANKRA2	-0.00012932	-0.896783	-0.00127773	0.998984	0.999456	81
Observed complete case	Individual histopathological feature	Intraplaque haemorrhage (%)	log1p_z	EPPK1	-0.000194656	4.27347	-0.00112628	0.999104	0.999456	81
Observed complete case	Individual histopathological feature	Intraplaque haemorrhage (%)	log1p_z	ART5	3.68246e-05	0.158291	0.000662266	0.999473	0.999473	81
Observed complete case	Individual histopathological feature	Lipid core (%)	log1p_z	CXCL8	1.02073	8.45979	5.53231	3.87884e-07	0.00110043	81
Observed complete case	Individual histopathological feature	Lipid core (%)	log1p_z	NRP2	0.339483	-1.86025	5.02866	2.97018e-06	0.0042132	81
Observed complete case	Individual histopathological feature	Lipid core (%)	log1p_z	ANXA5	0.523016	6.08995	4.8516	5.95157e-06	0.0055936	81
Observed complete case	Individual histopathological feature	Lipid core (%)	log1p_z	CSF1	0.475494	1.21432	4.77902	7.88664e-06	0.0055936	81
Observed complete case	Individual histopathological feature	Lipid core (%)	log1p_z	SERPINE1	0.444888	2.85356	4.45501	2.70014e-05	0.0131618	81
Observed complete case	Individual histopathological feature	Lipid core (%)	log1p_z	BRK1	0.340814	2.32644	4.44685	2.78361e-05	0.0131618	81
Observed complete case	Individual histopathological feature	Lipid core (%)	log1p_z	GABARAPL1	0.460787	2.09407	4.33007	4.28844e-05	0.0172027	81
Observed complete case	Individual histopathological feature	Lipid core (%)	log1p_z	PRAP1	-0.330769	-0.273048	-4.26698	5.40234e-05	0.0172027	81
Observed complete case	Individual histopathological feature	Lipid core (%)	log1p_z	VEGFA	0.698168	-1.555	4.2642	5.45732e-05	0.0172027	81
Observed complete case	Individual histopathological feature	Lipid core (%)	log1p_z	SCARB2	0.336715	0.438341	4.24143	6.69135e-05	0.0189834	71
Observed complete case	Individual histopathological feature	Lipid core (%)	log1p_z	B3GNT7	0.559658	-5.84091	4.17635	7.50295e-05	0.0193508	81
Observed complete case	Individual histopathological feature	Lipid core (%)	log1p_z	TPSD1	-0.389553	0.200894	-4.08531	0.000103952	0.0237837	81
Observed complete case	Individual histopathological feature	Lipid core (%)	log1p_z	CCL2	0.576228	2.69549	4.10248	0.000108984	0.0237837	71
Observed complete case	Individual histopathological feature	Lipid core (%)	log1p_z	FN1	0.330557	0.937189	4.04492	0.000119973	0.0243116	81
Observed complete case	Individual histopathological feature	Lipid core (%)	log1p_z	PLTP	0.685882	-1.99937	4.01923	0.000131373	0.0248471	81
Observed complete case	Individual histopathological feature	Lipid core (%)	log1p_z	PDIA3	0.34865	4.23292	3.89219	0.000204785	0.0356434	81
Observed complete case	Individual histopathological feature	Lipid core (%)	log1p_z	KIAA0319	0.54849	-1.69116	3.8594	0.000229336	0.0356434	81
Observed complete case	Individual histopathological feature	Lipid core (%)	log1p_z	ADAM9	0.296659	-2.56464	3.8592	0.000229492	0.0356434	81
Observed complete case	Individual histopathological feature	Lipid core (%)	log1p_z	ASPN	-0.44729	3.02259	-3.84327	0.000242429	0.0356434	81
Observed complete case	Individual histopathological feature	Lipid core (%)	log1p_z	TIMP1	0.402454	3.0606	3.80024	0.000280919	0.0356434	81
Observed complete case	Individual histopathological feature	Lipid core (%)	log1p_z	CCL7	0.763769	6.49203	3.79547	0.000285537	0.0356434	81
Observed complete case	Individual histopathological feature	Lipid core (%)	log1p_z	CRHBP	-0.290974	-5.37431	-3.79215	0.000288789	0.0356434	81
Observed complete case	Individual histopathological feature	Lipid core (%)	log1p_z	VMO1	0.369176	0.780965	3.79197	0.000288967	0.0356434	81
Observed complete case	Individual histopathological feature	Lipid core (%)	log1p_z	SERPINA11	-0.368969	-4.76903	-3.69342	0.000403313	0.044549	81
Observed complete case	Individual histopathological feature	Lipid core (%)	log1p_z	S100A12	0.492472	1.6617	3.6931	0.000403738	0.044549	81
Observed complete case	Individual histopathological feature	Lipid core (%)	log1p_z	PLAU	0.3085	4.35921	3.68977	0.000408274	0.044549	81
Observed complete case	Individual histopathological feature	Lipid core (%)	log1p_z	LGALS3BP	0.34543	4.85734	3.64171	0.000479393	0.049993	81
Observed complete case	Individual histopathological feature	Lipid core (%)	log1p_z	CTSB	0.569525	3.55817	3.63305	0.00049341	0.049993	81
Observed complete case	Individual histopathological feature	Lipid core (%)	log1p_z	TNFRSF13B	-0.327532	-1.70926	-3.50826	0.000743757	0.0718244	81
Observed complete case	Individual histopathological feature	Lipid core (%)	log1p_z	BGLAP	-0.461425	0.550351	-3.49831	0.000768188	0.0718244	81
Observed complete case	Individual histopathological feature	Lipid core (%)	log1p_z	NINJ1	0.347848	2.65794	3.49038	0.000788229	0.0718244	81
Observed complete case	Individual histopathological feature	Lipid core (%)	log1p_z	MMP7	0.549718	2.87368	3.48191	0.000810145	0.0718244	81
Observed complete case	Individual histopathological feature	Lipid core (%)	log1p_z	NOS1	-0.601333	0.3023	-3.45482	0.000884246	0.0760183	81
Observed complete case	Individual histopathological feature	Lipid core (%)	log1p_z	PRG2	-0.368272	0.118147	-3.44383	0.000916094	0.0764399	81
Observed complete case	Individual histopathological feature	Lipid core (%)	log1p_z	SPOCK1	0.428965	0.786401	3.45258	0.000946748	0.0767407	71
Observed complete case	Individual histopathological feature	Lipid core (%)	log1p_z	PRG3	-0.5352	0.429233	-3.42287	0.000979864	0.0772188	81
Observed complete case	Individual histopathological feature	Lipid core (%)	log1p_z	DPEP1	-0.392407	-5.13547	-3.42488	0.0010332	0.0792211	71
Observed complete case	Individual histopathological feature	Lipid core (%)	log1p_z	STAB2	-0.34573	1.40305	-3.36899	0.00116351	0.0867959	81
Observed complete case	Individual histopathological feature	Lipid core (%)	log1p_z	ANXA1	0.147244	4.63943	3.36056	0.00119318	0.0867959	81
Observed complete case	Individual histopathological feature	Lipid core (%)	log1p_z	REN	-0.43422	-2.94493	-3.34197	0.00126738	0.089529	81
Observed complete case	Individual histopathological feature	Lipid core (%)	log1p_z	PLA2G7	0.503261	-1.20547	3.33459	0.00129721	0.089529	81
Observed complete case	Individual histopathological feature	Lipid core (%)	log1p_z	TNFRSF19	-0.216902	-4.58275	-3.32434	0.00133978	0.089529	81
Observed complete case	Individual histopathological feature	Lipid core (%)	log1p_z	VWF	-0.280431	-1.09565	-3.32028	0.00135698	0.089529	81
Observed complete case	Individual histopathological feature	Lipid core (%)	log1p_z	LPO	0.846235	0.319977	3.29898	0.00152885	0.0985759	71
Observed complete case	Individual histopathological feature	Lipid core (%)	log1p_z	CLC	-0.470704	-0.779063	-3.26873	0.00159447	0.100522	81
Observed complete case	Individual histopathological feature	Lipid core (%)	log1p_z	CFHR5	-0.297058	1.57271	-3.24692	0.0017062	0.102199	81
Observed complete case	Individual histopathological feature	Lipid core (%)	log1p_z	FCRL5	-0.350701	-5.03335	-3.24626	0.00170972	0.102199	81
Observed complete case	Individual histopathological feature	Lipid core (%)	log1p_z	S100A14	-0.282191	-2.7148	-3.24262	0.00172913	0.102199	81
Observed complete case	Individual histopathological feature	Lipid core (%)	log1p_z	ST3GAL1	0.288161	-1.72654	3.2273	0.00181299	0.104968	81
Observed complete case	Individual histopathological feature	Lipid core (%)	log1p_z	TREM2	0.626284	3.50667	3.18703	0.00205202	0.114258	81
Observed complete case	Individual histopathological feature	Lipid core (%)	log1p_z	GPR158	-0.200762	-2.14841	-3.18308	0.00207701	0.114258	81
Observed complete case	Individual histopathological feature	Lipid core (%)	log1p_z	GUCA2A	-0.287479	-2.86153	-3.18037	0.00209427	0.114258	81
Observed complete case	Individual histopathological feature	Lipid core (%)	log1p_z	LEPR	-0.173529	-2.22775	-3.16647	0.00218366	0.114959	81
Observed complete case	Individual histopathological feature	Lipid core (%)	log1p_z	KCNC4	0.211947	0.139665	3.16301	0.00220832	0.114959	81
Observed complete case	Individual histopathological feature	Lipid core (%)	log1p_z	CD79B	-0.354861	-5.31098	-3.16	0.00222867	0.114959	81
Observed complete case	Individual histopathological feature	Lipid core (%)	log1p_z	EPHB4	-0.223392	-1.25153	-3.133	0.00241914	0.121168	81
Observed complete case	Individual histopathological feature	Lipid core (%)	log1p_z	ATP6AP2	0.224177	-0.479198	3.13092	0.00243447	0.121168	81
Observed complete case	Individual histopathological feature	Lipid core (%)	log1p_z	IGF2R	0.224985	0.643216	3.11549	0.00255076	0.124767	81
Observed complete case	Individual histopathological feature	Lipid core (%)	log1p_z	MME	0.473536	-2.0293	3.09955	0.00267628	0.128688	81
Observed complete case	Individual histopathological feature	Lipid core (%)	log1p_z	ADAMTSL2	-0.325274	0.361758	-3.07987	0.00283919	0.132807	81
Observed complete case	Individual histopathological feature	Lipid core (%)	log1p_z	APOH	0.426287	1.91441	3.07795	0.00285556	0.132807	81
Observed complete case	Individual histopathological feature	Lipid core (%)	log1p_z	CFB	-0.143009	2.74827	-3.06689	0.00294836	0.134911	81
Observed complete case	Individual histopathological feature	Lipid core (%)	log1p_z	AGT	-0.220834	0.32048	-3.04188	0.00318005	0.143203	81
Observed complete case	Individual histopathological feature	Lipid core (%)	log1p_z	YWHAQ	-0.0934764	7.31572	-3.02716	0.00331853	0.147104	81
Observed complete case	Individual histopathological feature	Lipid core (%)	log1p_z	PM20D1	0.414584	-6.03222	3.02152	0.00337811	0.147442	81
Observed complete case	Individual histopathological feature	Lipid core (%)	log1p_z	ITIH4	-0.250686	3.32378	-2.99296	0.00367512	0.156071	81
Observed complete case	Individual histopathological feature	Lipid core (%)	log1p_z	BANK1	-0.393936	1.36972	-2.99197	0.00368585	0.156071	81
Observed complete case	Individual histopathological feature	Lipid core (%)	log1p_z	VIM	-0.105369	5.79807	-2.98088	0.003804	0.156575	81
Observed complete case	Individual histopathological feature	Lipid core (%)	log1p_z	APOD	0.315881	4.70111	2.97124	0.00391697	0.156575	81
Observed complete case	Individual histopathological feature	Lipid core (%)	log1p_z	FGL1	-0.40299	-1.92026	-2.96862	0.00394717	0.156575	81
Observed complete case	Individual histopathological feature	Lipid core (%)	log1p_z	KLB	0.412898	-3.54867	2.96448	0.00399529	0.156575	81
Observed complete case	Individual histopathological feature	Lipid core (%)	log1p_z	ANGPTL3	-0.25531	-3.87044	-2.95977	0.0040506	0.156575	81
Observed complete case	Individual histopathological feature	Lipid core (%)	log1p_z	PALM	-0.426567	0.462058	-2.95653	0.00408908	0.156575	81
Observed complete case	Individual histopathological feature	Lipid core (%)	log1p_z	IL1B	0.533274	1.14024	2.95452	0.00411317	0.156575	81
Observed complete case	Individual histopathological feature	Lipid core (%)	log1p_z	CNTNAP2	-0.221314	-3.08161	-2.94731	0.00420045	0.156575	81
Observed complete case	Individual histopathological feature	Lipid core (%)	log1p_z	CHGA	-0.369339	0.863969	-2.94659	0.0042093	0.156575	81
Observed complete case	Individual histopathological feature	Lipid core (%)	log1p_z	PRSS8	-0.236283	-2.88979	-2.93979	0.0042934	0.156575	81
Observed complete case	Individual histopathological feature	Lipid core (%)	log1p_z	SCGB3A1	-0.120861	-1.52214	-2.93854	0.00430485	0.156575	81
Observed complete case	Individual histopathological feature	Lipid core (%)	log1p_z	XCL1	-0.316257	-1.52779	-2.93127	0.00440105	0.158048	81
Observed complete case	Individual histopathological feature	Lipid core (%)	log1p_z	PENK	-0.400962	-0.0684988	-2.92287	0.00450948	0.158394	81
Observed complete case	Individual histopathological feature	Lipid core (%)	log1p_z	C4BPB	0.44223	-1.18196	2.92189	0.00452234	0.158394	81
Observed complete case	Individual histopathological feature	Lipid core (%)	log1p_z	CRIP2	-0.103183	6.80627	-2.91604	0.00475577	0.163286	71
Observed complete case	Individual histopathological feature	Lipid core (%)	log1p_z	GDF15	0.27856	1.8229	2.89933	0.00482684	0.163286	81
Observed complete case	Individual histopathological feature	Lipid core (%)	log1p_z	GABARAP	0.286424	0.752786	2.89877	0.00483468	0.163286	81
Observed complete case	Individual histopathological feature	Lipid core (%)	log1p_z	TF	-0.139017	2.6146	-2.88386	0.00504196	0.168283	81
Observed complete case	Individual histopathological feature	Lipid core (%)	log1p_z	CD276	0.284894	-1.74225	2.87785	0.00513433	0.168765	81
Observed complete case	Individual histopathological feature	Lipid core (%)	log1p_z	CHGB	-0.32838	-1.71373	-2.87507	0.00517537	0.168765	81
Observed complete case	Individual histopathological feature	Lipid core (%)	log1p_z	PAMR1	-0.384754	-0.233856	-2.86783	0.0052838	0.170343	81
Observed complete case	Individual histopathological feature	Lipid core (%)	log1p_z	OSCAR	0.336688	-0.216491	2.85132	0.00553883	0.176558	81
Observed complete case	Individual histopathological feature	Lipid core (%)	log1p_z	SOX2	-0.278381	1.03054	-2.84042	0.00571342	0.1801	81
Observed complete case	Individual histopathological feature	Lipid core (%)	log1p_z	SERPINE2	0.289501	5.0821	2.82278	0.0060066	0.187261	81
Observed complete case	Individual histopathological feature	Lipid core (%)	log1p_z	IL34	0.418176	7.33644	2.81456	0.00614791	0.189583	81
Observed complete case	Individual histopathological feature	Lipid core (%)	log1p_z	CR2	-0.339356	-2.83248	-2.80802	0.00626255	0.191041	81
Observed complete case	Individual histopathological feature	Lipid core (%)	log1p_z	GPR101	-0.412865	-5.01226	-2.79587	0.00648072	0.195594	81
Observed complete case	Individual histopathological feature	Lipid core (%)	log1p_z	DRAXIN	0.297676	-2.48126	2.78695	0.00684586	0.204439	71
Observed complete case	Individual histopathological feature	Lipid core (%)	log1p_z	CTSD	0.0978312	4.42338	2.754	0.00728103	0.21517	81
Observed complete case	Individual histopathological feature	Lipid core (%)	log1p_z	SERPINA7	-0.200922	2.30598	-2.74472	0.00747739	0.218694	81
Observed complete case	Individual histopathological feature	Lipid core (%)	log1p_z	IL4R	0.214636	-3.3463	2.73584	0.00766397	0.221864	81
Observed complete case	Individual histopathological feature	Lipid core (%)	log1p_z	SPON2	-0.191994	-1.36027	-2.72791	0.00783428	0.223259	81
Observed complete case	Individual histopathological feature	Lipid core (%)	log1p_z	GDF2	-0.130416	-3.71247	-2.72602	0.00786954	0.223259	81
Observed complete case	Individual histopathological feature	Lipid core (%)	log1p_z	CXCL16	0.24884	2.00389	2.68712	0.00876596	0.242502	81
Observed complete case	Individual histopathological feature	Lipid core (%)	log1p_z	SORT1	0.102026	3.38226	2.68649	0.00877468	0.242502	81
Observed complete case	Individual histopathological feature	Lipid core (%)	log1p_z	EHD3	0.271953	1.05219	2.68553	0.00880427	0.242502	81
Observed complete case	Individual histopathological feature	Lipid core (%)	log1p_z	IL6	0.563725	5.19534	2.67669	0.00901987	0.246052	81
Observed complete case	Individual histopathological feature	Lipid core (%)	log1p_z	GPD1	-0.252806	-2.71722	-2.66397	0.00933852	0.252318	81
Observed complete case	Individual histopathological feature	Lipid core (%)	log1p_z	CCL8	0.340573	1.20857	2.65947	0.00945364	0.253019	81
Observed complete case	Individual histopathological feature	Lipid core (%)	log1p_z	CHI3L1	0.41632	1.9676	2.65262	0.00963147	0.255369	81
Observed complete case	Individual histopathological feature	Lipid core (%)	log1p_z	FDX1	0.288366	3.76373	2.64412	0.00985616	0.258907	81
Observed complete case	Individual histopathological feature	Lipid core (%)	log1p_z	APOL1	0.364592	0.896569	2.615	0.0106631	0.277534	81
Observed complete case	Individual histopathological feature	Lipid core (%)	log1p_z	IL18BP	0.241903	-1.20286	2.60056	0.0110852	0.285897	81
Observed complete case	Individual histopathological feature	Lipid core (%)	log1p_z	MMP8	0.459559	3.69816	2.58647	0.0115114	0.286592	81
Observed complete case	Individual histopathological feature	Lipid core (%)	log1p_z	PTN	-0.44926	3.63907	-2.58544	0.0115429	0.286592	81
Observed complete case	Individual histopathological feature	Lipid core (%)	log1p_z	NPTX1	0.205909	-1.86171	2.58469	0.0115661	0.286592	81
Observed complete case	Individual histopathological feature	Lipid core (%)	log1p_z	ANXA2	-0.110982	7.16396	-2.57927	0.0117273	0.286592	81
Observed complete case	Individual histopathological feature	Lipid core (%)	log1p_z	MMP1	0.620009	2.26777	2.57938	0.0117313	0.286592	81
Observed complete case	Individual histopathological feature	Lipid core (%)	log1p_z	CLSTN2	-0.274564	-4.77845	-2.57579	0.0118439	0.286592	81
Observed complete case	Individual histopathological feature	Lipid core (%)	log1p_z	CD27	-0.313189	-0.905932	-2.57278	0.0119395	0.286592	81
Observed complete case	Individual histopathological feature	Lipid core (%)	log1p_z	NT-proBNP	-0.345414	-2.59737	-2.57109	0.0119934	0.286592	81
Observed complete case	Individual histopathological feature	Lipid core (%)	log1p_z	PKN3	-0.451673	4.1131	-2.56793	0.0120945	0.286592	81
Observed complete case	Individual histopathological feature	Lipid core (%)	log1p_z	CDH15	-0.128372	-1.55157	-2.56687	0.0121223	0.286592	81
Observed complete case	Individual histopathological feature	Lipid core (%)	log1p_z	TP53INP1	-0.230053	-0.247426	-2.55034	0.0126724	0.296164	81
Observed complete case	Individual histopathological feature	Lipid core (%)	log1p_z	OSM	0.388654	0.17427	2.54714	0.0127803	0.296164	81
Observed complete case	Individual histopathological feature	Lipid core (%)	log1p_z	VCAN	-0.121444	2.89583	-2.54514	0.0128404	0.296164	81
Observed complete case	Individual histopathological feature	Lipid core (%)	log1p_z	DLK1	-0.19824	-3.50967	-2.53538	0.0131837	0.300252	81
Observed complete case	Individual histopathological feature	Lipid core (%)	log1p_z	TIE1	-0.167339	-3.23967	-2.53251	0.0132838	0.300252	81
Observed complete case	Individual histopathological feature	Lipid core (%)	log1p_z	SERPINA9	0.501444	-3.07958	2.53104	0.0133351	0.300252	81
Observed complete case	Individual histopathological feature	Lipid core (%)	log1p_z	CD8A	-0.354282	-0.222585	-2.52657	0.013493	0.301415	81
Observed complete case	Individual histopathological feature	Lipid core (%)	log1p_z	MILR1	0.2062	-1.72975	2.51904	0.0137628	0.301906	81
Observed complete case	Individual histopathological feature	Lipid core (%)	log1p_z	CXCL3	0.292833	2.30299	2.51805	0.0137987	0.301906	81
Observed complete case	Individual histopathological feature	Lipid core (%)	log1p_z	STC2	0.217713	-2.81766	2.51707	0.0138343	0.301906	81
Observed complete case	Individual histopathological feature	Lipid core (%)	log1p_z	ZBP1	-0.304684	-0.885443	-2.5127	0.0139938	0.303057	81
Observed complete case	Individual histopathological feature	Lipid core (%)	log1p_z	IGFBP4	-0.210061	-1.59632	-2.50534	0.0142663	0.306617	81
Observed complete case	Individual histopathological feature	Lipid core (%)	log1p_z	CXCL1	0.398006	4.32873	2.49494	0.0146593	0.312696	81
Observed complete case	Individual histopathological feature	Lipid core (%)	log1p_z	KLK14	-0.328109	-2.69671	-2.4874	0.0149504	0.316524	81
Observed complete case	Individual histopathological feature	Lipid core (%)	log1p_z	ENO1	-0.13001	4.7152	-2.48209	0.0151523	0.318422	81
Observed complete case	Individual histopathological feature	Lipid core (%)	log1p_z	NDST1	0.234195	0.326669	2.47233	0.0155474	0.323886	81
Observed complete case	Individual histopathological feature	Lipid core (%)	log1p_z	CHIT1	0.54787	2.35061	2.47003	0.0156406	0.323886	81
Observed complete case	Individual histopathological feature	Lipid core (%)	log1p_z	ITGA5	0.187148	1.82036	2.46442	0.0158692	0.326239	81
Observed complete case	Individual histopathological feature	Lipid core (%)	log1p_z	ABO	-0.800878	-1.17425	-2.44803	0.0165558	0.337904	81
Observed complete case	Individual histopathological feature	Lipid core (%)	log1p_z	SIGLEC6	-0.30383	-2.93314	-2.44219	0.0168063	0.338558	81
Observed complete case	Individual histopathological feature	Lipid core (%)	log1p_z	HGFAC	-0.201524	0.101156	-2.44142	0.0168395	0.338558	81
Observed complete case	Individual histopathological feature	Lipid core (%)	log1p_z	HBQ1	-0.21791	3.00904	-2.43898	0.0169458	0.338558	81
Observed complete case	Individual histopathological feature	Lipid core (%)	log1p_z	FABP4	-0.388745	3.82201	-2.42898	0.0173865	0.344933	81
Observed complete case	Individual histopathological feature	Lipid core (%)	log1p_z	TCN2	0.274099	-0.355901	2.40235	0.0186099	0.364515	81
Observed complete case	Individual histopathological feature	Lipid core (%)	log1p_z	SPTBN2	-0.156624	1.71047	-2.40192	0.0186305	0.364515	81
Observed complete case	Individual histopathological feature	Lipid core (%)	log1p_z	DNM1	-0.182854	-2.40031	-2.39595	0.0189155	0.365204	81
Observed complete case	Individual histopathological feature	Lipid core (%)	log1p_z	MAP1LC3B2	0.131844	1.25484	2.39569	0.0189231	0.365204	81
Observed complete case	Individual histopathological feature	Lipid core (%)	log1p_z	THSD1	-0.355004	-0.97143	-2.37521	0.0199356	0.381929	81
Observed complete case	Individual histopathological feature	Lipid core (%)	log1p_z	EGFLAM	0.404429	0.836863	2.37277	0.020059	0.381929	81
Observed complete case	Individual histopathological feature	Lipid core (%)	log1p_z	RRAS	-0.141923	5.59894	-2.36944	0.0202273	0.382565	81
Observed complete case	Individual histopathological feature	Lipid core (%)	log1p_z	CLEC11A	0.229201	3.53583	2.3638	0.0205177	0.385488	81
Observed complete case	Individual histopathological feature	Lipid core (%)	log1p_z	DAG1	-0.079925	4.20735	-2.35459	0.0209887	0.38921	81
Observed complete case	Individual histopathological feature	Lipid core (%)	log1p_z	OSBPL2	0.0933056	0.555112	2.35456	0.0209902	0.38921	81
Observed complete case	Individual histopathological feature	Lipid core (%)	log1p_z	PLAUR	0.169678	3.2408	2.34685	0.0214101	0.394418	81
Observed complete case	Individual histopathological feature	Lipid core (%)	log1p_z	CA12	0.396185	0.63904	2.34258	0.02164	0.395461	81
Observed complete case	Individual histopathological feature	Lipid core (%)	log1p_z	ISM1	0.203054	-5.95591	2.3403	0.0217638	0.395461	81
Observed complete case	Individual histopathological feature	Lipid core (%)	log1p_z	CLEC14A	-0.233568	1.42566	-2.33808	0.0218849	0.395461	81
Observed complete case	Individual histopathological feature	Lipid core (%)	log1p_z	KLK4	0.535166	-0.471074	2.32726	0.022484	0.401448	81
Observed complete case	Individual histopathological feature	Lipid core (%)	log1p_z	CA14	-0.144407	-6.06075	-2.3262	0.0225437	0.401448	81
Observed complete case	Individual histopathological feature	Lipid core (%)	log1p_z	IGSF9	-0.346957	-4.69276	-2.32447	0.0226407	0.401448	81
Observed complete case	Individual histopathological feature	Lipid core (%)	log1p_z	PYDC1	0.241794	2.55339	2.31802	0.023007	0.403256	81
Observed complete case	Individual histopathological feature	Lipid core (%)	log1p_z	DPP6	-0.300881	-2.45351	-2.31753	0.0230349	0.403256	81
Observed complete case	Individual histopathological feature	Lipid core (%)	log1p_z	HK2	0.390034	6.75901	2.31043	0.0234446	0.403256	81
Observed complete case	Individual histopathological feature	Lipid core (%)	log1p_z	SERPING1	-0.0800709	1.76227	-2.30979	0.0234717	0.403256	81
Observed complete case	Individual histopathological feature	Lipid core (%)	log1p_z	UNC5D	-0.136653	-1.1542	-2.30953	0.0234951	0.403256	81
Observed complete case	Individual histopathological feature	Lipid core (%)	log1p_z	PCDH1	-0.0885626	-1.11596	-2.30493	0.0237563	0.403256	81
Observed complete case	Individual histopathological feature	Lipid core (%)	log1p_z	C19orf12	0.225111	0.348989	2.30504	0.02376	0.403256	81
Observed complete case	Individual histopathological feature	Lipid core (%)	log1p_z	NRP1	0.145973	-0.717765	2.30301	0.0238798	0.403256	81
Observed complete case	Individual histopathological feature	Lipid core (%)	log1p_z	ALPI	0.229349	-6.21036	2.29549	0.0243276	0.406665	81
Observed complete case	Individual histopathological feature	Lipid core (%)	log1p_z	FBP1	0.400576	1.53566	2.29189	0.0245448	0.406665	81
Observed complete case	Individual histopathological feature	Lipid core (%)	log1p_z	ADAM8	0.352404	4.91496	2.29146	0.024571	0.406665	81
Observed complete case	Individual histopathological feature	Lipid core (%)	log1p_z	CEACAM3	0.252885	-0.284479	2.28503	0.0249634	0.406665	81
Observed complete case	Individual histopathological feature	Lipid core (%)	log1p_z	ITGAM	0.274894	3.6312	2.28396	0.0250291	0.406665	81
Observed complete case	Individual histopathological feature	Lipid core (%)	log1p_z	ITGAX	0.368615	2.64633	2.28307	0.0250841	0.406665	81
Observed complete case	Individual histopathological feature	Lipid core (%)	log1p_z	GRN	0.182424	0.927117	2.28305	0.0250851	0.406665	81
Observed complete case	Individual histopathological feature	Lipid core (%)	log1p_z	IL10RB	0.143096	-1.04357	2.27858	0.0253624	0.407152	81
Observed complete case	Individual histopathological feature	Lipid core (%)	log1p_z	CALCA	-0.188666	-5.70969	-2.28418	0.0254022	0.407152	71
Observed complete case	Individual histopathological feature	Lipid core (%)	log1p_z	PSAP	-0.0866568	3.00662	-2.27	0.0258917	0.410299	81
Observed complete case	Individual histopathological feature	Lipid core (%)	log1p_z	TCL1A	-0.568925	0.783661	-2.27462	0.0260009	0.410299	71
Observed complete case	Individual histopathological feature	Lipid core (%)	log1p_z	CHP1	0.23789	3.06702	2.26781	0.0260415	0.410299	81
Observed complete case	Individual histopathological feature	Lipid core (%)	log1p_z	BDNF	-0.318344	0.765543	-2.26569	0.026177	0.410299	81
Observed complete case	Individual histopathological feature	Lipid core (%)	log1p_z	PTPRB	-0.200211	-2.97054	-2.26298	0.0263512	0.41076	81
Observed complete case	Individual histopathological feature	Lipid core (%)	log1p_z	LGMN	0.204622	3.58613	2.2584	0.0266475	0.412644	81
Observed complete case	Individual histopathological feature	Lipid core (%)	log1p_z	TNFRSF1B	0.2617	0.0679963	2.25663	0.026763	0.412644	81
Observed complete case	Individual histopathological feature	Lipid core (%)	log1p_z	C7	-0.241656	2.54229	-2.25302	0.0270002	0.413976	81
Observed complete case	Individual histopathological feature	Lipid core (%)	log1p_z	IL10RA	0.166782	-0.259811	2.25088	0.0271412	0.413976	81
Observed complete case	Individual histopathological feature	Lipid core (%)	log1p_z	ADGRV1	-0.614585	-2.61862	-2.2441	0.0275932	0.41682	81
Observed complete case	Individual histopathological feature	Lipid core (%)	log1p_z	NECTIN4	0.345854	2.08305	2.24368	0.0276215	0.41682	81
Observed complete case	Individual histopathological feature	Lipid core (%)	log1p_z	AXL	0.120896	-0.869206	2.2367	0.0280874	0.421336	81
Observed complete case	Individual histopathological feature	Lipid core (%)	log1p_z	EPHA1	-0.182706	-3.20806	-2.23468	0.0282315	0.421336	81
Observed complete case	Individual histopathological feature	Lipid core (%)	log1p_z	CDH1	-0.16761	-1.37216	-2.23135	0.0284607	0.421336	81
Observed complete case	Individual histopathological feature	Lipid core (%)	log1p_z	GGT5	-0.205187	-0.517355	-2.23647	0.0285148	0.421336	71
Observed complete case	Individual histopathological feature	Lipid core (%)	log1p_z	SERPIND1	-0.161922	2.39164	-2.22831	0.0286706	0.421444	81
Observed complete case	Individual histopathological feature	Lipid core (%)	log1p_z	FGF6	0.209722	-1.60012	2.22484	0.0289126	0.42281	81
Observed complete case	Individual histopathological feature	Lipid core (%)	log1p_z	GBA	0.237289	0.627598	2.22038	0.0292257	0.423784	81
Observed complete case	Individual histopathological feature	Lipid core (%)	log1p_z	HPGDS	-0.240782	2.9142	-2.21918	0.0293105	0.423784	81
Observed complete case	Individual histopathological feature	Lipid core (%)	log1p_z	IL17C	-0.191859	-3.4576	-2.21698	0.029467	0.423784	81
Observed complete case	Individual histopathological feature	Lipid core (%)	log1p_z	FGF21	-0.234254	-6.46761	-2.21544	0.0295767	0.423784	81
Observed complete case	Individual histopathological feature	Lipid core (%)	log1p_z	GAL	0.512333	-0.796501	2.21249	0.0297879	0.424664	81
Observed complete case	Individual histopathological feature	Lipid core (%)	log1p_z	IL1A	0.319459	2.59177	2.20113	0.0306132	0.433934	81
Observed complete case	Individual histopathological feature	Lipid core (%)	log1p_z	GPHA2	-0.374228	-1.2776	-2.19935	0.030744	0.433934	81
Observed complete case	Individual histopathological feature	Lipid core (%)	log1p_z	ADA2	0.244961	0.10281	2.19672	0.0309387	0.434521	81
Observed complete case	Individual histopathological feature	Lipid core (%)	log1p_z	CEBPB	0.23084	2.50619	2.17734	0.0324064	0.4518	81
Observed complete case	Individual histopathological feature	Lipid core (%)	log1p_z	RELT	0.166263	0.146036	2.17454	0.0326233	0.4518	81
Observed complete case	Individual histopathological feature	Lipid core (%)	log1p_z	CKAP4	-0.0709119	4.51658	-2.17409	0.0326468	0.4518	81
Observed complete case	Individual histopathological feature	Lipid core (%)	log1p_z	PRELP	-0.0637266	4.32229	-2.16921	0.033028	0.454856	81
Observed complete case	Individual histopathological feature	Lipid core (%)	log1p_z	GGT1	0.201916	0.0139778	2.16543	0.0333382	0.45691	81
Observed complete case	Individual histopathological feature	Lipid core (%)	log1p_z	TNFSF13B	0.210962	-0.24284	2.16081	0.0337059	0.459503	81
Observed complete case	Individual histopathological feature	Lipid core (%)	log1p_z	CD109	0.186129	2.0731	2.15899	0.0338513	0.459503	81
Observed complete case	Individual histopathological feature	Lipid core (%)	log1p_z	A1BG	-0.161523	2.29257	-2.1538	0.0342698	0.462969	81
Observed complete case	Individual histopathological feature	Lipid core (%)	log1p_z	MEPE	-0.215564	-5.49594	-2.14597	0.0349105	0.469389	81
Observed complete case	Individual histopathological feature	Lipid core (%)	log1p_z	CILP	-0.268215	2.12088	-2.14364	0.0351034	0.469757	81
Observed complete case	Individual histopathological feature	Lipid core (%)	log1p_z	GMPR	-0.173483	2.00326	-2.13975	0.0354267	0.471857	81
Observed complete case	Individual histopathological feature	Lipid core (%)	log1p_z	TIMP4	0.174919	-1.01768	2.13224	0.0360583	0.475794	81
Observed complete case	Individual histopathological feature	Lipid core (%)	log1p_z	PVR	0.170788	-2.08789	2.1305	0.036206	0.475794	81
Observed complete case	Individual histopathological feature	Lipid core (%)	log1p_z	GFRA3	-0.157308	-5.90867	-2.13389	0.0363625	0.475794	71
Observed complete case	Individual histopathological feature	Lipid core (%)	log1p_z	CA9	0.517455	1.81034	2.12831	0.0363931	0.475794	81
Observed complete case	Individual histopathological feature	Lipid core (%)	log1p_z	TFPI2	-0.299494	4.45514	-2.12634	0.0365618	0.475807	81
Observed complete case	Individual histopathological feature	Lipid core (%)	log1p_z	PLIN1	-0.192227	-0.38477	-2.11501	0.0375453	0.486375	81
Observed complete case	Individual histopathological feature	Lipid core (%)	log1p_z	TEK	-0.151148	-2.48342	-2.10951	0.0380312	0.490429	81
Observed complete case	Individual histopathological feature	Lipid core (%)	log1p_z	FCER2	-0.241964	-2.49598	-2.10028	0.0388587	0.496912	81
Observed complete case	Individual histopathological feature	Lipid core (%)	log1p_z	DOCK9	-0.185745	-0.75538	-2.09985	0.0388979	0.496912	81
Observed complete case	Individual histopathological feature	Lipid core (%)	log1p_z	RAB27B	-0.197962	3.71228	-2.09807	0.0390594	0.496912	81
Observed complete case	Individual histopathological feature	Lipid core (%)	log1p_z	VEGFD	-0.168799	-6.54039	-2.09089	0.0397161	0.497455	81
Observed complete case	Individual histopathological feature	Lipid core (%)	log1p_z	FCRL1	-0.227248	-3.81633	-2.08877	0.0399122	0.497455	81
Observed complete case	Individual histopathological feature	Lipid core (%)	log1p_z	SERPINB9	-0.10154	2.3791	-2.09195	0.0400609	0.497455	71
Observed complete case	Individual histopathological feature	Lipid core (%)	log1p_z	GIPC2	-0.203478	2.61238	-2.08634	0.0401382	0.497455	81
Observed complete case	Individual histopathological feature	Lipid core (%)	log1p_z	FCGR2A	0.228826	-0.117649	2.08589	0.04018	0.497455	81
Observed complete case	Individual histopathological feature	Lipid core (%)	log1p_z	NAGA	-0.188727	2.04571	-2.08522	0.0402422	0.497455	81
Observed complete case	Individual histopathological feature	Lipid core (%)	log1p_z	ASGR2	-0.203426	0.868735	-2.08428	0.0403295	0.497455	81
Observed complete case	Individual histopathological feature	Lipid core (%)	log1p_z	IL17F	0.125555	-0.824485	2.08218	0.0405257	0.497712	81
Observed complete case	Individual histopathological feature	Lipid core (%)	log1p_z	NCAN	-0.217897	-4.25698	-2.07733	0.0409842	0.500294	81
Observed complete case	Individual histopathological feature	Lipid core (%)	log1p_z	AMBP	-0.124621	-0.633372	-2.07621	0.0410887	0.500294	81
Observed complete case	Individual histopathological feature	Lipid core (%)	log1p_z	ELN	-0.224169	5.20884	-2.07098	0.0415888	0.502482	81
Observed complete case	Individual histopathological feature	Lipid core (%)	log1p_z	MYL4	-0.235113	2.07106	-2.07063	0.0416226	0.502482	81
Observed complete case	Individual histopathological feature	Lipid core (%)	log1p_z	CD226	0.273713	-2.64656	2.06467	0.0421987	0.507158	81
Observed complete case	Individual histopathological feature	Lipid core (%)	log1p_z	DOC2B	-0.33245	1.48108	-2.06204	0.0424549	0.507158	81
Observed complete case	Individual histopathological feature	Lipid core (%)	log1p_z	ARG1	-0.168892	-0.17876	-2.05895	0.0427572	0.507158	81
Observed complete case	Individual histopathological feature	Lipid core (%)	log1p_z	ADA	-0.201052	3.02726	-2.05886	0.0427659	0.507158	81
Observed complete case	Individual histopathological feature	Lipid core (%)	log1p_z	FRZB	-0.123659	0.301237	-2.06213	0.0429037	0.507158	71
Observed complete case	Individual histopathological feature	Lipid core (%)	log1p_z	LRTM2	-0.153063	-2.89951	-2.05358	0.043288	0.509577	81
Observed complete case	Individual histopathological feature	Lipid core (%)	log1p_z	FLRT2	-0.274384	0.643596	-2.05269	0.0438482	0.512633	71
Observed complete case	Individual histopathological feature	Lipid core (%)	log1p_z	ARNTL	0.150553	0.350779	2.04663	0.0439826	0.512633	81
Observed complete case	Individual histopathological feature	Lipid core (%)	log1p_z	IL33	-0.334374	6.72261	-2.04557	0.0440897	0.512633	81
Observed complete case	Individual histopathological feature	Lipid core (%)	log1p_z	SCT	-0.190829	-1.60142	-2.04156	0.0444956	0.515241	81
Observed complete case	Individual histopathological feature	Lipid core (%)	log1p_z	EPGN	-0.0708885	-4.1732	-2.03654	0.044996	0.516893	81
Observed complete case	Individual histopathological feature	Lipid core (%)	log1p_z	APOA2	0.233463	-2.61876	2.03536	0.0451299	0.516893	81
Observed complete case	Individual histopathological feature	Lipid core (%)	log1p_z	TFF1	-0.217549	-2.77788	-2.03483	0.0451848	0.516893	81
Observed complete case	Individual histopathological feature	Lipid core (%)	log1p_z	TGFBI	0.180506	1.21634	2.02835	0.045857	0.522088	81
Observed complete case	Individual histopathological feature	Lipid core (%)	log1p_z	CR1	0.25996	3.76668	2.02686	0.0460123	0.522088	81
Observed complete case	Individual histopathological feature	Lipid core (%)	log1p_z	HSP90B1	0.19903	-1.21573	2.0243	0.0462809	0.522088	81
Observed complete case	Individual histopathological feature	Lipid core (%)	log1p_z	GIMAP7	-0.233759	6.35936	-2.02173	0.046552	0.522088	81
Observed complete case	Individual histopathological feature	Lipid core (%)	log1p_z	ICAM5	0.261027	-0.734689	2.02146	0.0465804	0.522088	81
Observed complete case	Individual histopathological feature	Lipid core (%)	log1p_z	TPPP2	-0.356512	-0.470398	-2.01831	0.0469153	0.522088	81
Observed complete case	Individual histopathological feature	Lipid core (%)	log1p_z	FAP	0.179037	0.777833	2.0182	0.0469271	0.522088	81
Observed complete case	Individual histopathological feature	Lipid core (%)	log1p_z	SUSD5	-0.136315	2.16855	-2.01631	0.047128	0.522273	81
Observed complete case	Individual histopathological feature	Lipid core (%)	log1p_z	LAMA4	0.146352	4.54258	2.01079	0.0477216	0.526794	81
Observed complete case	Individual histopathological feature	Lipid core (%)	log1p_z	FBN2	0.510985	-2.7147	2.00469	0.048384	0.530621	81
Observed complete case	Individual histopathological feature	Lipid core (%)	log1p_z	MMP9	0.288081	2.17447	2.00415	0.0484423	0.530621	81
Observed complete case	Individual histopathological feature	Lipid core (%)	log1p_z	VNN2	0.273535	-0.420406	2.00062	0.0488297	0.532807	81
Observed complete case	Individual histopathological feature	Lipid core (%)	log1p_z	PPY	-0.260289	-2.2816	-1.9989	0.0490198	0.532832	81
Observed complete case	Individual histopathological feature	Lipid core (%)	log1p_z	DECR1	-0.178942	3.5698	-1.99704	0.0492255	0.533026	81
Observed complete case	Individual histopathological feature	Lipid core (%)	log1p_z	GUK1	0.100331	2.01821	1.99171	0.0498084	0.535563	81
Observed complete case	Individual histopathological feature	Lipid core (%)	log1p_z	PILRA	0.222939	1.66552	1.99155	0.0498374	0.535563	81
Observed complete case	Individual histopathological feature	Lipid core (%)	log1p_z	TIGIT	-0.174252	-0.644793	-1.98921	0.0501007	0.536361	81
Observed complete case	Individual histopathological feature	Lipid core (%)	log1p_z	CADPS	-0.1919	0.832241	-1.98515	0.0505597	0.537301	81
Observed complete case	Individual histopathological feature	Lipid core (%)	log1p_z	EFNA1	-0.132938	-1.88424	-1.98497	0.0505799	0.537301	81
Observed complete case	Individual histopathological feature	Lipid core (%)	log1p_z	ACTN4	0.163462	4.40112	1.98277	0.0508298	0.537301	81
Observed complete case	Individual histopathological feature	Lipid core (%)	log1p_z	KLK10	0.206107	-0.828049	1.98175	0.0509461	0.537301	81
Observed complete case	Individual histopathological feature	Lipid core (%)	log1p_z	WIF1	-0.552412	-4.33918	-1.98007	0.0511386	0.537335	81
Observed complete case	Individual histopathological feature	Lipid core (%)	log1p_z	CD38	-0.276549	-1.79282	-1.97458	0.0517711	0.541549	81
Observed complete case	Individual histopathological feature	Lipid core (%)	log1p_z	PINLYP	-0.241239	-2.8668	-1.97328	0.0519215	0.541549	81
Observed complete case	Individual histopathological feature	Lipid core (%)	log1p_z	SOD2	0.0639575	4.68384	1.97055	0.0522258	0.542727	81
Observed complete case	Individual histopathological feature	Lipid core (%)	log1p_z	TPPP3	-0.333134	3.5564	-1.96851	0.0524781	0.543359	81
Observed complete case	Individual histopathological feature	Lipid core (%)	log1p_z	PGLYRP1	0.267028	0.516683	1.95846	0.0536661	0.553639	81
Observed complete case	Individual histopathological feature	Lipid core (%)	log1p_z	APRT	-0.0748883	4.98424	-1.9585	0.0541453	0.555182	71
Observed complete case	Individual histopathological feature	Lipid core (%)	log1p_z	WWP2	-0.202627	1.88343	-1.95718	0.0543207	0.555182	71
Observed complete case	Individual histopathological feature	Lipid core (%)	log1p_z	TXNDC5	-0.0732264	5.21034	-1.95221	0.0544027	0.555182	81
Observed complete case	Individual histopathological feature	Lipid core (%)	log1p_z	QPCT	0.153281	-0.233181	1.94831	0.054889	0.558137	81
Observed complete case	Individual histopathological feature	Lipid core (%)	log1p_z	GFRA1	-0.228922	-3.53945	-1.94643	0.0551181	0.558465	81
Observed complete case	Individual histopathological feature	Lipid core (%)	log1p_z	GCHFR	0.0901425	6.04632	1.93909	0.0560077	0.563682	81
Observed complete case	Individual histopathological feature	Lipid core (%)	log1p_z	HSPB6	-0.0775802	2.4617	-1.93501	0.0565136	0.563682	81
Observed complete case	Individual histopathological feature	Lipid core (%)	log1p_z	KHDC3L	-0.234562	-0.799268	-1.93395	0.056661	0.563682	81
Observed complete case	Individual histopathological feature	Lipid core (%)	log1p_z	SIRPB1	0.237109	-0.25338	1.93351	0.0567149	0.563682	81
Observed complete case	Individual histopathological feature	Lipid core (%)	log1p_z	KIR2DL3	-0.202667	-4.33901	-1.93273	0.0568126	0.563682	81
Observed complete case	Individual histopathological feature	Lipid core (%)	log1p_z	PPP1R14A	-0.102118	3.30545	-1.9296	0.0571966	0.563682	81
Observed complete case	Individual histopathological feature	Lipid core (%)	log1p_z	FABP3	-0.105367	7.5382	-1.92767	0.0574421	0.563682	81
Observed complete case	Individual histopathological feature	Lipid core (%)	log1p_z	REG1A	-0.192117	-1.96424	-1.92696	0.0575402	0.563682	81
Observed complete case	Individual histopathological feature	Lipid core (%)	log1p_z	FABP5	-0.0682102	6.24689	-1.92588	0.0576626	0.563682	81
Observed complete case	Individual histopathological feature	Lipid core (%)	log1p_z	MERTK	0.198535	-5.7825	1.92598	0.0576644	0.563682	81
Observed complete case	Individual histopathological feature	Lipid core (%)	log1p_z	TMOD4	0.266126	-0.294809	1.92476	0.0578186	0.563682	81
Observed complete case	Individual histopathological feature	Lipid core (%)	log1p_z	CPB2	-0.151911	4.03333	-1.92313	0.0580265	0.563771	81
Observed complete case	Individual histopathological feature	Lipid core (%)	log1p_z	LY9	-0.248291	-2.94611	-1.91916	0.0585346	0.565502	81
Observed complete case	Individual histopathological feature	Lipid core (%)	log1p_z	FCGR3B	0.16191	-2.70931	1.91863	0.0586033	0.565502	81
Observed complete case	Individual histopathological feature	Lipid core (%)	log1p_z	COL18A1	-0.0886865	1.42004	-1.91473	0.059093	0.567118	81
Observed complete case	Individual histopathological feature	Lipid core (%)	log1p_z	GRAP2	-0.294094	3.77417	-1.91278	0.05936	0.567118	81
Observed complete case	Individual histopathological feature	Lipid core (%)	log1p_z	MARCO	0.214972	0.550705	1.9127	0.0593705	0.567118	81
Observed complete case	Individual histopathological feature	Lipid core (%)	log1p_z	CD160	-0.197187	-4.66965	-1.90732	0.0600729	0.571518	81
Observed complete case	Individual histopathological feature	Lipid core (%)	log1p_z	FUT3_FUT5	-0.203499	-3.97822	-1.9061	0.060234	0.571518	81
Observed complete case	Individual histopathological feature	Lipid core (%)	log1p_z	LAMP3	-0.217843	-5.96436	-1.90453	0.0604409	0.57157	81
Observed complete case	Individual histopathological feature	Lipid core (%)	log1p_z	CSF2	0.275227	1.37649	1.90034	0.0609963	0.573795	81
Observed complete case	Individual histopathological feature	Lipid core (%)	log1p_z	ITIH1	0.155381	4.90572	1.8997	0.0610808	0.573795	81
Observed complete case	Individual histopathological feature	Lipid core (%)	log1p_z	ARG2	0.156886	2.06912	1.89581	0.0616016	0.576778	81
Observed complete case	Individual histopathological feature	Lipid core (%)	log1p_z	APP	0.206774	2.31424	1.88716	0.0627707	0.584322	81
Observed complete case	Individual histopathological feature	Lipid core (%)	log1p_z	VEGFC	0.132281	-0.205484	1.88659	0.0628483	0.584322	81
Observed complete case	Individual histopathological feature	Lipid core (%)	log1p_z	MYOM1	-0.380842	-2.6986	-1.88389	0.0632183	0.584322	81
Observed complete case	Individual histopathological feature	Lipid core (%)	log1p_z	SMTN	-0.209115	5.8809	-1.8811	0.063602	0.584322	81
Observed complete case	Individual histopathological feature	Lipid core (%)	log1p_z	CXCL10	0.210503	3.73757	1.88047	0.0636882	0.584322	81
Observed complete case	Individual histopathological feature	Lipid core (%)	log1p_z	NGFR	-0.126083	0.674979	-1.87908	0.0638807	0.584322	81
Observed complete case	Individual histopathological feature	Lipid core (%)	log1p_z	CD164	0.112856	5.23244	1.87259	0.0647821	0.584322	81
Observed complete case	Individual histopathological feature	Lipid core (%)	log1p_z	MYBPC1	-0.253057	-1.62992	-1.87022	0.0651154	0.584322	81
Observed complete case	Individual histopathological feature	Lipid core (%)	log1p_z	S100P	0.295602	-0.371579	1.86981	0.0651731	0.584322	81
Observed complete case	Individual histopathological feature	Lipid core (%)	log1p_z	PSME2	-0.0762221	4.00241	-1.87192	0.065384	0.584322	71
Observed complete case	Individual histopathological feature	Lipid core (%)	log1p_z	P4HB	0.073833	3.1645	1.86741	0.0654974	0.584322	81
Observed complete case	Individual histopathological feature	Lipid core (%)	log1p_z	CLEC1A	-0.218571	-2.19511	-1.86594	0.06572	0.584322	81
Observed complete case	Individual histopathological feature	Lipid core (%)	log1p_z	GDNF	0.169237	0.458915	1.86588	0.0657286	0.584322	81
Observed complete case	Individual histopathological feature	Lipid core (%)	log1p_z	FOLH1	-0.193194	-2.96188	-1.86319	0.0661106	0.584322	81
Observed complete case	Individual histopathological feature	Lipid core (%)	log1p_z	ENAH	-0.157056	6.30522	-1.86279	0.0661672	0.584322	81
Observed complete case	Individual histopathological feature	Lipid core (%)	log1p_z	GNLY	-0.193589	0.292706	-1.86035	0.066516	0.584322	81
Observed complete case	Individual histopathological feature	Lipid core (%)	log1p_z	DNAJC6	-0.185337	2.1988	-1.85934	0.0666608	0.584322	81
Observed complete case	Individual histopathological feature	Lipid core (%)	log1p_z	EXTL1	-0.421077	-5.44718	-1.85811	0.0668368	0.584322	81
Observed complete case	Individual histopathological feature	Lipid core (%)	log1p_z	CCL3	0.307022	4.62626	1.85654	0.0670631	0.584322	81
Observed complete case	Individual histopathological feature	Lipid core (%)	log1p_z	AGER	-0.185403	-0.442975	-1.85633	0.0670939	0.584322	81
Observed complete case	Individual histopathological feature	Lipid core (%)	log1p_z	EFHD1	-0.184459	7.08818	-1.85583	0.067166	0.584322	81
Observed complete case	Individual histopathological feature	Lipid core (%)	log1p_z	CCL28	-0.123388	-3.59268	-1.85448	0.0673605	0.584322	81
Observed complete case	Individual histopathological feature	Lipid core (%)	log1p_z	STXBP1	-0.134606	5.06406	-1.85422	0.0673979	0.584322	81
Observed complete case	Individual histopathological feature	Lipid core (%)	log1p_z	LBP	-0.15561	1.09646	-1.85029	0.0679686	0.584322	81
Observed complete case	Individual histopathological feature	Lipid core (%)	log1p_z	PADI2	0.255822	0.934336	1.85004	0.0680056	0.584322	81
Observed complete case	Individual histopathological feature	Lipid core (%)	log1p_z	CBS	0.147772	-1.67363	1.84965	0.0680619	0.584322	81
Observed complete case	Individual histopathological feature	Lipid core (%)	log1p_z	VTCN1	0.105359	-0.149225	1.84941	0.0680924	0.584322	81
Observed complete case	Individual histopathological feature	Lipid core (%)	log1p_z	ACY3	-0.224533	-3.98109	-1.84738	0.0683945	0.584322	81
Observed complete case	Individual histopathological feature	Lipid core (%)	log1p_z	TFAP2A	-0.248123	0.407244	-1.84508	0.0687316	0.584322	81
Observed complete case	Individual histopathological feature	Lipid core (%)	log1p_z	TYRP1	0.0742606	0.00801975	1.84103	0.0693153	0.584322	81
Observed complete case	Individual histopathological feature	Lipid core (%)	log1p_z	LECT2	-0.292613	0.0138432	-1.84061	0.0693917	0.584322	81
Observed complete case	Individual histopathological feature	Lipid core (%)	log1p_z	SNX2	-0.143031	3.47013	-1.83582	0.0701054	0.584322	81
Observed complete case	Individual histopathological feature	Lipid core (%)	log1p_z	DSC2	0.185307	-2.06463	1.83471	0.0702716	0.584322	81
Observed complete case	Individual histopathological feature	Lipid core (%)	log1p_z	GRHPR	-0.0532915	5.80974	-1.83362	0.0704203	0.584322	81
Observed complete case	Individual histopathological feature	Lipid core (%)	log1p_z	OLFM4	0.47189	4.42452	1.83286	0.0705486	0.584322	81
Observed complete case	Individual histopathological feature	Lipid core (%)	log1p_z	C1GALT1C1	0.148211	-0.728368	1.83212	0.07066	0.584322	81
Observed complete case	Individual histopathological feature	Lipid core (%)	log1p_z	FGF9	0.432843	-1.04253	1.83211	0.0706613	0.584322	81
Observed complete case	Individual histopathological feature	Lipid core (%)	log1p_z	HSD17B14	0.282779	4.42794	1.82975	0.0710179	0.584322	81
Observed complete case	Individual histopathological feature	Lipid core (%)	log1p_z	OCLN	-0.248344	1.03202	-1.82929	0.0710877	0.584322	81
Observed complete case	Individual histopathological feature	Lipid core (%)	log1p_z	NPHS1	-0.133885	-2.0956	-1.82878	0.0711644	0.584322	81
Observed complete case	Individual histopathological feature	Lipid core (%)	log1p_z	GAS6	0.201137	3.62007	1.82617	0.0715607	0.584322	81
Observed complete case	Individual histopathological feature	Lipid core (%)	log1p_z	FOXO1	-0.216549	4.59404	-1.82448	0.0718182	0.584322	81
Observed complete case	Individual histopathological feature	Lipid core (%)	log1p_z	SELL	-0.122662	2.5803	-1.82439	0.0718316	0.584322	81
Observed complete case	Individual histopathological feature	Lipid core (%)	log1p_z	PDCD1LG2	0.0930254	-2.92053	1.8231	0.0720177	0.584322	81
Observed complete case	Individual histopathological feature	Lipid core (%)	log1p_z	TFRC	0.1486	-1.61239	1.82214	0.0721766	0.584322	81
Observed complete case	Individual histopathological feature	Lipid core (%)	log1p_z	APOB	0.309283	4.34449	1.82213	0.0721767	0.584322	81
Observed complete case	Individual histopathological feature	Lipid core (%)	log1p_z	PRKAG3	-0.137315	0.809673	-1.82092	0.0723627	0.584322	81
Observed complete case	Individual histopathological feature	Lipid core (%)	log1p_z	SUMF1	0.150385	0.466907	1.82069	0.0723979	0.584322	81
Observed complete case	Individual histopathological feature	Lipid core (%)	log1p_z	LTBR	0.139265	2.67594	1.8199	0.0725196	0.584322	81
Observed complete case	Individual histopathological feature	Lipid core (%)	log1p_z	UMOD	0.229802	-4.517	1.81869	0.0727055	0.584322	81
Observed complete case	Individual histopathological feature	Lipid core (%)	log1p_z	LRG1	-0.159393	2.55678	-1.8167	0.0730128	0.585134	81
Observed complete case	Individual histopathological feature	Lipid core (%)	log1p_z	ATG4A	-0.138392	4.02605	-1.80723	0.0744911	0.592067	81
Observed complete case	Individual histopathological feature	Lipid core (%)	log1p_z	CLEC10A	-0.226211	-2.78466	-1.8076	0.0749718	0.592067	71
Observed complete case	Individual histopathological feature	Lipid core (%)	log1p_z	TNFRSF9	0.305519	0.332515	1.80753	0.0749825	0.592067	71
Observed complete case	Individual histopathological feature	Lipid core (%)	log1p_z	TPSAB1	-0.111665	1.97283	-1.80363	0.0750583	0.592067	81
Observed complete case	Individual histopathological feature	Lipid core (%)	log1p_z	CD28	0.255617	0.53282	1.80343	0.0750913	0.592067	81
Observed complete case	Individual histopathological feature	Lipid core (%)	log1p_z	GAPDH	-0.0546905	0.817316	-1.80309	0.0751301	0.592067	81
Observed complete case	Individual histopathological feature	Lipid core (%)	log1p_z	IL22	-0.1693	-1.64839	-1.80114	0.0754538	0.592261	81
Observed complete case	Individual histopathological feature	Lipid core (%)	log1p_z	CXCL5	0.427518	3.1083	1.79969	0.0756856	0.592261	81
Observed complete case	Individual histopathological feature	Lipid core (%)	log1p_z	FCAR	0.314812	2.46436	1.799	0.0757943	0.592261	81
Observed complete case	Individual histopathological feature	Lipid core (%)	log1p_z	CA6	0.180693	-4.09057	1.79778	0.0759897	0.592261	81
Observed complete case	Individual histopathological feature	Lipid core (%)	log1p_z	PLA2G10	0.238483	-5.80991	1.79936	0.0762788	0.592885	71
Observed complete case	Individual histopathological feature	Lipid core (%)	log1p_z	AGR3	0.283586	-1.78268	1.78642	0.0778256	0.603255	81
Observed complete case	Individual histopathological feature	Lipid core (%)	log1p_z	NCR3LG1	0.167012	-5.36376	1.78343	0.0783137	0.603622	81
Observed complete case	Individual histopathological feature	Lipid core (%)	log1p_z	APOF	-0.155665	0.0953802	-1.78244	0.0784766	0.603622	81
Observed complete case	Individual histopathological feature	Lipid core (%)	log1p_z	CLEC5A	0.229332	6.49075	1.78223	0.0785113	0.603622	81
Observed complete case	Individual histopathological feature	Lipid core (%)	log1p_z	CDSN	-0.112132	-4.21676	-1.77709	0.0793591	0.608491	81
Observed complete case	Individual histopathological feature	Lipid core (%)	log1p_z	HMGCS1	0.090382	0.341867	1.77453	0.0797735	0.61002	81
Observed complete case	Individual histopathological feature	Lipid core (%)	log1p_z	SH2D1A	-0.281496	3.99009	-1.76807	0.0808665	0.61461	81
Observed complete case	Individual histopathological feature	Lipid core (%)	log1p_z	PSMD5	-0.137655	7.10785	-1.76639	0.0811502	0.61461	81
Observed complete case	Individual histopathological feature	Lipid core (%)	log1p_z	ORM1	-0.0979638	1.51335	-1.76608	0.0811955	0.61461	81
Observed complete case	Individual histopathological feature	Lipid core (%)	log1p_z	CTSZ	0.126758	3.0295	1.76586	0.0812403	0.61461	81
Observed complete case	Individual histopathological feature	Lipid core (%)	log1p_z	NRN1	-0.0911706	0.411396	-1.75933	0.0823387	0.620481	81
Observed complete case	Individual histopathological feature	Lipid core (%)	log1p_z	NIT2	-0.0655451	5.73239	-1.75864	0.0824538	0.620481	81
Observed complete case	Individual histopathological feature	Lipid core (%)	log1p_z	FGF23	-0.150408	-4.68125	-1.75169	0.0836647	0.626709	81
Observed complete case	Individual histopathological feature	Lipid core (%)	log1p_z	CTSH	0.228181	-1.30444	1.74938	0.0840658	0.626709	81
Observed complete case	Individual histopathological feature	Lipid core (%)	log1p_z	COL5A1	0.18739	4.57615	1.74919	0.0840988	0.626709	81
Observed complete case	Individual histopathological feature	Lipid core (%)	log1p_z	PTPRN2	-0.112365	-4.51634	-1.75193	0.0841651	0.626709	71
Observed complete case	Individual histopathological feature	Lipid core (%)	log1p_z	ITGA2	0.112312	0.752854	1.74476	0.0848722	0.62917	81
Observed complete case	Individual histopathological feature	Lipid core (%)	log1p_z	INSL4	-0.167502	-2.69221	-1.74438	0.084939	0.62917	81
Observed complete case	Individual histopathological feature	Lipid core (%)	log1p_z	SHBG	-0.168739	-0.145638	-1.74271	0.0852329	0.629702	81
Observed complete case	Individual histopathological feature	Lipid core (%)	log1p_z	CXADR	0.211693	-1.30295	1.73726	0.0861948	0.635155	81
Observed complete case	Individual histopathological feature	Lipid core (%)	log1p_z	RHOC	-0.125151	7.07426	-1.73709	0.0867763	0.637783	71
Observed complete case	Individual histopathological feature	Lipid core (%)	log1p_z	CSF3	0.367862	-2.39914	1.72513	0.0883701	0.642858	81
Observed complete case	Individual histopathological feature	Lipid core (%)	log1p_z	M6PR	0.110498	0.181809	1.72261	0.0888276	0.642858	81
Observed complete case	Individual histopathological feature	Lipid core (%)	log1p_z	WFDC2	-0.182452	-2.13289	-1.72217	0.0889092	0.642858	81
Observed complete case	Individual histopathological feature	Lipid core (%)	log1p_z	ENPP5	0.150736	-0.610298	1.72165	0.0890025	0.642858	81
Observed complete case	Individual histopathological feature	Lipid core (%)	log1p_z	SNCG	-0.21621	5.70272	-1.72441	0.0890541	0.642858	71
Observed complete case	Individual histopathological feature	Lipid core (%)	log1p_z	ASRGL1	-0.209816	1.14514	-1.72076	0.0891657	0.642858	81
Observed complete case	Individual histopathological feature	Lipid core (%)	log1p_z	IL6R	-0.129186	-3.13322	-1.72049	0.0892145	0.642858	81
Observed complete case	Individual histopathological feature	Lipid core (%)	log1p_z	MUC16	-0.276405	-4.56336	-1.71818	0.0896371	0.642858	81
Observed complete case	Individual histopathological feature	Lipid core (%)	log1p_z	SOD1	-0.0529028	5.91368	-1.71763	0.0897228	0.642858	81
Observed complete case	Individual histopathological feature	Lipid core (%)	log1p_z	DCDC2C	0.304147	-1.06857	1.71766	0.0897327	0.642858	81
Observed complete case	Individual histopathological feature	Lipid core (%)	log1p_z	AOC3	-0.096262	2.5316	-1.71505	0.0902054	0.644616	81
Observed complete case	Individual histopathological feature	Lipid core (%)	log1p_z	TPP1	0.143086	2.65572	1.70809	0.0915025	0.650706	81
Observed complete case	Individual histopathological feature	Lipid core (%)	log1p_z	RNF149	0.13041	-0.872564	1.70802	0.0915162	0.650706	81
Observed complete case	Individual histopathological feature	Lipid core (%)	log1p_z	SERPINA1	0.153151	4.507	1.70529	0.0920255	0.652393	81
Observed complete case	Individual histopathological feature	Lipid core (%)	log1p_z	CCN4	0.172192	-0.834541	1.70373	0.0923179	0.652393	81
Observed complete case	Individual histopathological feature	Lipid core (%)	log1p_z	BPIFA2	0.247362	-4.35474	1.70235	0.0925771	0.652393	81
Observed complete case	Individual histopathological feature	Lipid core (%)	log1p_z	NT5C3A	-0.163992	2.94449	-1.70184	0.0926734	0.652393	81
Observed complete case	Individual histopathological feature	Lipid core (%)	log1p_z	ENDOU	-0.0884628	-3.896	-1.69981	0.0930464	0.653398	81
Observed complete case	Individual histopathological feature	Lipid core (%)	log1p_z	CCL23	0.136657	0.182377	1.69784	0.0934302	0.653443	81
Observed complete case	Individual histopathological feature	Lipid core (%)	log1p_z	PDGFRA	0.163737	1.62806	1.69637	0.0937093	0.653443	81
Observed complete case	Individual histopathological feature	Lipid core (%)	log1p_z	CTSS	0.122262	2.45858	1.69619	0.0937438	0.653443	81
Observed complete case	Individual histopathological feature	Lipid core (%)	log1p_z	SIRPA	0.162427	1.4311	1.68891	0.0951363	0.65669	81
Observed complete case	Individual histopathological feature	Lipid core (%)	log1p_z	SMPD3	-0.190493	-0.568254	-1.68871	0.0951747	0.65669	81
Observed complete case	Individual histopathological feature	Lipid core (%)	log1p_z	CDCP1	0.222094	2.07581	1.6906	0.0953683	0.65669	71
Observed complete case	Individual histopathological feature	Lipid core (%)	log1p_z	RUVBL1	-0.145956	2.55534	-1.68765	0.09538	0.65669	81
Observed complete case	Individual histopathological feature	Lipid core (%)	log1p_z	KLRF1	-0.179081	-1.31202	-1.68711	0.0954832	0.65669	81
Observed complete case	Individual histopathological feature	Lipid core (%)	log1p_z	PON3	0.183691	-3.75667	1.68651	0.0955986	0.65669	81
Observed complete case	Individual histopathological feature	Lipid core (%)	log1p_z	DUOX2	0.0387281	0.10269	1.68522	0.0958327	0.656708	81
Observed complete case	Individual histopathological feature	Lipid core (%)	log1p_z	CD274	0.178409	0.817062	1.68282	0.0968734	0.659375	71
Observed complete case	Individual histopathological feature	Lipid core (%)	log1p_z	CD164L2	-0.112725	-0.0229148	-1.67978	0.0969077	0.659375	81
Observed complete case	Individual histopathological feature	Lipid core (%)	log1p_z	IDUA	-0.117722	1.02644	-1.67972	0.0969191	0.659375	81
Observed complete case	Individual histopathological feature	Lipid core (%)	log1p_z	PLXNB3	0.130493	0.0955556	1.67497	0.0978502	0.660209	81
Observed complete case	Individual histopathological feature	Lipid core (%)	log1p_z	KIR2DS4	-0.235843	-5.74759	-1.67481	0.0978815	0.660209	81
Observed complete case	Individual histopathological feature	Lipid core (%)	log1p_z	CPA4	-0.106239	-2.12315	-1.67424	0.0979947	0.660209	81
Observed complete case	Individual histopathological feature	Lipid core (%)	log1p_z	CD177	0.378215	4.96687	1.67414	0.0980132	0.660209	81
Observed complete case	Individual histopathological feature	Lipid core (%)	log1p_z	FAM3D	-0.172498	-6.43019	-1.67305	0.0982299	0.660209	81
Observed complete case	Individual histopathological feature	Lipid core (%)	log1p_z	RBP7	-0.168029	0.126326	-1.67136	0.0985634	0.660209	81
Observed complete case	Individual histopathological feature	Lipid core (%)	log1p_z	DGKA	-0.147141	3.35721	-1.67082	0.0986706	0.660209	81
Observed complete case	Individual histopathological feature	Lipid core (%)	log1p_z	TREML2	-0.138087	-2.89671	-1.66709	0.099412	0.663604	81
Observed complete case	Individual histopathological feature	Lipid core (%)	log1p_z	FBLN2	-0.0805262	6.21024	-1.66495	0.0998262	0.664805	81
Observed complete case	Individual histopathological feature	Lipid core (%)	log1p_z	LILRB4	0.230896	1.4207	1.66261	0.10031	0.66646	81
Observed complete case	Individual histopathological feature	Lipid core (%)	log1p_z	NPR1	0.10363	-0.0784938	1.65673	0.101496	0.671384	81
Observed complete case	Individual histopathological feature	Lipid core (%)	log1p_z	ERBB3	-0.104666	-3.88661	-1.65659	0.101524	0.671384	81
Observed complete case	Individual histopathological feature	Lipid core (%)	log1p_z	PAPPA	-0.176533	1.60298	-1.65278	0.102301	0.674952	81
Observed complete case	Individual histopathological feature	Lipid core (%)	log1p_z	SERPINA5	-0.131875	3.70101	-1.6493	0.103013	0.677746	81
Observed complete case	Individual histopathological feature	Lipid core (%)	log1p_z	CLEC4M	-0.150046	3.07622	-1.64838	0.103203	0.677746	81
Observed complete case	Individual histopathological feature	Lipid core (%)	log1p_z	TNF	0.0714514	-1.34138	1.64687	0.103498	0.678116	81
Observed complete case	Individual histopathological feature	Lipid core (%)	log1p_z	EIF5A	0.107283	1.04993	1.64509	0.103881	0.679054	81
Observed complete case	Individual histopathological feature	Lipid core (%)	log1p_z	TDO2	0.330365	2.4439	1.64318	0.104276	0.679592	81
Observed complete case	Individual histopathological feature	Lipid core (%)	log1p_z	EPCAM	0.23909	-1.25477	1.6413	0.104666	0.679592	81
Observed complete case	Individual histopathological feature	Lipid core (%)	log1p_z	PILRB	0.18647	1.72892	1.64123	0.104682	0.679592	81
Observed complete case	Individual histopathological feature	Lipid core (%)	log1p_z	RSPO1	-0.204157	-2.26873	-1.64241	0.104997	0.680081	71
Observed complete case	Individual histopathological feature	Lipid core (%)	log1p_z	PSG1	0.277345	-3.82923	1.63989	0.105521	0.680555	71
Observed complete case	Individual histopathological feature	Lipid core (%)	log1p_z	CTSL	0.130042	4.84527	1.63659	0.105651	0.680555	81
Observed complete case	Individual histopathological feature	Lipid core (%)	log1p_z	TRIM58	-0.199977	1.65149	-1.63592	0.10579	0.680555	81
Observed complete case	Individual histopathological feature	Lipid core (%)	log1p_z	IL7	0.12413	-0.0122667	1.63166	0.106688	0.684781	81
Observed complete case	Individual histopathological feature	Lipid core (%)	log1p_z	SERPINA6	-0.119434	2.32817	-1.6222	0.108701	0.694933	81
Observed complete case	Individual histopathological feature	Lipid core (%)	log1p_z	OLR1	0.183136	4.21333	1.62193	0.108759	0.694933	81
Observed complete case	Individual histopathological feature	Lipid core (%)	log1p_z	KIRREL2	-0.0949541	-2.94663	-1.61791	0.109621	0.698134	81
Observed complete case	Individual histopathological feature	Lipid core (%)	log1p_z	XPNPEP2	0.20604	-4.03193	1.61731	0.109752	0.698134	81
Observed complete case	Individual histopathological feature	Lipid core (%)	log1p_z	IL13RA1	0.088102	-1.88389	1.61354	0.110563	0.69898	81
Observed complete case	Individual histopathological feature	Lipid core (%)	log1p_z	RASA1	0.0680971	0.461141	1.61327	0.110614	0.69898	81
Observed complete case	Individual histopathological feature	Lipid core (%)	log1p_z	BRME1	-0.0710529	-1.63435	-1.61286	0.110703	0.69898	81
Observed complete case	Individual histopathological feature	Lipid core (%)	log1p_z	SFRP1	-0.367437	3.65233	-1.61365	0.11111	0.69898	71
Observed complete case	Individual histopathological feature	Lipid core (%)	log1p_z	MST1	-0.234725	0.456511	-1.61088	0.111149	0.69898	81
Observed complete case	Individual histopathological feature	Lipid core (%)	log1p_z	CD14	0.244167	-1.98189	1.60871	0.111625	0.69898	81
Observed complete case	Individual histopathological feature	Lipid core (%)	log1p_z	MFAP4	-0.0542684	2.69261	-1.60727	0.111924	0.69898	81
Observed complete case	Individual histopathological feature	Lipid core (%)	log1p_z	SCP2	0.135351	1.7493	1.60685	0.112034	0.69898	81
Observed complete case	Individual histopathological feature	Lipid core (%)	log1p_z	COL4A1	0.0770884	6.64359	1.60646	0.112103	0.69898	81
Observed complete case	Individual histopathological feature	Lipid core (%)	log1p_z	ANPEP	0.14694	0.0441284	1.60483	0.112476	0.69976	81
Observed complete case	Individual histopathological feature	Lipid core (%)	log1p_z	FLI1	-0.229105	1.44791	-1.60177	0.113154	0.69976	81
Observed complete case	Individual histopathological feature	Lipid core (%)	log1p_z	DDAH1	-0.180362	4.46459	-1.60156	0.113201	0.69976	81
Observed complete case	Individual histopathological feature	Lipid core (%)	log1p_z	CA7	-0.0761126	1.9667	-1.60142	0.113215	0.69976	81
Observed complete case	Individual histopathological feature	Lipid core (%)	log1p_z	RAB37	-0.205746	2.94138	-1.59938	0.113683	0.70113	81
Observed complete case	Individual histopathological feature	Lipid core (%)	log1p_z	IL12A_IL12B	-0.15693	-4.63839	-1.59739	0.114127	0.701779	81
Observed complete case	Individual histopathological feature	Lipid core (%)	log1p_z	CCL4	0.217259	3.82656	1.59669	0.114283	0.701779	81
Observed complete case	Individual histopathological feature	Lipid core (%)	log1p_z	CCL18	0.150488	3.71874	1.58865	0.116089	0.703332	81
Observed complete case	Individual histopathological feature	Lipid core (%)	log1p_z	KLK8	-0.109893	-3.04526	-1.58844	0.116136	0.703332	81
Observed complete case	Individual histopathological feature	Lipid core (%)	log1p_z	ENTPD2	-0.223898	0.0679395	-1.58569	0.116761	0.703332	81
Observed complete case	Individual histopathological feature	Lipid core (%)	log1p_z	GSN	-0.0750443	-0.309663	-1.58533	0.116828	0.703332	81
Observed complete case	Individual histopathological feature	Lipid core (%)	log1p_z	SAT2	-0.158882	2.81178	-1.58514	0.116886	0.703332	81
Observed complete case	Individual histopathological feature	Lipid core (%)	log1p_z	PRSS27	-0.101033	-2.76033	-1.58485	0.11695	0.703332	81
Observed complete case	Individual histopathological feature	Lipid core (%)	log1p_z	EDDM3B	-0.0964108	-2.32707	-1.58482	0.116957	0.703332	81
Observed complete case	Individual histopathological feature	Lipid core (%)	log1p_z	ZPR1	0.186283	1.12525	1.58219	0.117557	0.703332	81
Observed complete case	Individual histopathological feature	Lipid core (%)	log1p_z	BMP4	-0.285421	-4.32139	-1.5844	0.117617	0.703332	71
Observed complete case	Individual histopathological feature	Lipid core (%)	log1p_z	GSTP1	0.116366	4.53665	1.58161	0.117689	0.703332	81
Observed complete case	Individual histopathological feature	Lipid core (%)	log1p_z	CST7	-0.200667	1.28985	-1.58036	0.117975	0.703332	81
Observed complete case	Individual histopathological feature	Lipid core (%)	log1p_z	FCAMR	-0.18039	-5.36987	-1.57959	0.118152	0.703332	81
Observed complete case	Individual histopathological feature	Lipid core (%)	log1p_z	OGN	-0.317789	1.90309	-1.57834	0.11844	0.703332	81
Observed complete case	Individual histopathological feature	Lipid core (%)	log1p_z	SIT1	-0.208163	2.6713	-1.57714	0.118715	0.703332	81
Observed complete case	Individual histopathological feature	Lipid core (%)	log1p_z	CDHR2	0.0630806	-2.75522	1.57499	0.119195	0.703332	81
Observed complete case	Individual histopathological feature	Lipid core (%)	log1p_z	COCH	-0.202031	-1.4908	-1.57499	0.119212	0.703332	81
Observed complete case	Individual histopathological feature	Lipid core (%)	log1p_z	CGN	0.129984	0.843275	1.57375	0.119497	0.703332	81
Observed complete case	Individual histopathological feature	Lipid core (%)	log1p_z	CA8	-0.0733239	0.101985	-1.5736	0.119517	0.703332	81
Observed complete case	Individual histopathological feature	Lipid core (%)	log1p_z	L1CAM	0.192145	-2.09489	1.57323	0.119617	0.703332	81
Observed complete case	Individual histopathological feature	Lipid core (%)	log1p_z	SORD	0.129093	0.604768	1.57253	0.119779	0.703332	81
Observed complete case	Individual histopathological feature	Lipid core (%)	log1p_z	REG1B	-0.201369	-1.8612	-1.57097	0.120142	0.703332	81
Observed complete case	Individual histopathological feature	Lipid core (%)	log1p_z	PDZK1	-0.125574	-2.30931	-1.5707	0.120205	0.703332	81
Observed complete case	Individual histopathological feature	Lipid core (%)	log1p_z	GGH	-0.137453	-1.85134	-1.57056	0.120238	0.703332	81
Observed complete case	Individual histopathological feature	Lipid core (%)	log1p_z	DPT	-0.0810909	1.53085	-1.56433	0.121681	0.70638	81
Observed complete case	Individual histopathological feature	Lipid core (%)	log1p_z	KLKB1	-0.120725	2.56807	-1.56369	0.121842	0.70638	81
Observed complete case	Individual histopathological feature	Lipid core (%)	log1p_z	F9	-0.278034	-1.45118	-1.56366	0.121851	0.70638	81
Observed complete case	Individual histopathological feature	Lipid core (%)	log1p_z	RBFOX3	-0.16295	5.78463	-1.5627	0.122077	0.70638	81
Observed complete case	Individual histopathological feature	Lipid core (%)	log1p_z	ART3	-0.113019	-2.99422	-1.56242	0.122141	0.70638	81
Observed complete case	Individual histopathological feature	Lipid core (%)	log1p_z	SARG	-0.244122	1.5201	-1.56195	0.122253	0.70638	81
Observed complete case	Individual histopathological feature	Lipid core (%)	log1p_z	FAM171B	-0.208855	-0.293586	-1.55526	0.123838	0.711921	81
Observed complete case	Individual histopathological feature	Lipid core (%)	log1p_z	PECR	0.149655	4.53344	1.55449	0.124021	0.711921	81
Observed complete case	Individual histopathological feature	Lipid core (%)	log1p_z	ADH1B	-0.0658494	6.27329	-1.55401	0.12412	0.711921	81
Observed complete case	Individual histopathological feature	Lipid core (%)	log1p_z	DNAJB2	-0.0959475	5.71375	-1.55367	0.124216	0.711921	81
Observed complete case	Individual histopathological feature	Lipid core (%)	log1p_z	CD2	-0.164538	1.04691	-1.54961	0.125188	0.716042	81
Observed complete case	Individual histopathological feature	Lipid core (%)	log1p_z	HIF1A	0.20113	1.66297	1.54754	0.125686	0.716616	81
Observed complete case	Individual histopathological feature	Lipid core (%)	log1p_z	GALNT10	0.135842	-3.07609	1.54602	0.126051	0.716616	81
Observed complete case	Individual histopathological feature	Lipid core (%)	log1p_z	SHC1	-0.364052	-4.4442	-1.54491	0.126321	0.716616	81
Observed complete case	Individual histopathological feature	Lipid core (%)	log1p_z	CD5L	0.212473	2.94619	1.54436	0.126454	0.716616	81
Observed complete case	Individual histopathological feature	Lipid core (%)	log1p_z	DEFB116	-0.162696	-2.2514	-1.54377	0.126597	0.716616	81
Observed complete case	Individual histopathological feature	Lipid core (%)	log1p_z	PLXDC2	0.125384	-3.9446	1.5422	0.126978	0.716616	81
Observed complete case	Individual histopathological feature	Lipid core (%)	log1p_z	DFFA	-0.114591	5.5684	-1.54114	0.127235	0.716616	81
Observed complete case	Individual histopathological feature	Lipid core (%)	log1p_z	GGCT	-0.0794892	6.16307	-1.54079	0.127309	0.716616	81
Observed complete case	Individual histopathological feature	Lipid core (%)	log1p_z	APLP1	-0.120569	-2.8436	-1.53779	0.128052	0.718668	81
Observed complete case	Individual histopathological feature	Lipid core (%)	log1p_z	CBLN4	0.142639	-6.99828	1.53727	0.12818	0.718668	81
Observed complete case	Individual histopathological feature	Lipid core (%)	log1p_z	TPT1	0.255285	-1.60325	1.53496	0.128744	0.719368	81
Observed complete case	Individual histopathological feature	Lipid core (%)	log1p_z	CCS	-0.0850635	2.25167	-1.53691	0.128812	0.719368	71
Observed complete case	Individual histopathological feature	Lipid core (%)	log1p_z	CARHSP1	-0.0840762	2.74063	-1.5331	0.129194	0.720084	81
Observed complete case	Individual histopathological feature	Lipid core (%)	log1p_z	GC	-0.0996965	0.660116	-1.52965	0.130053	0.723193	81
Observed complete case	Individual histopathological feature	Lipid core (%)	log1p_z	PDCD1	-0.196195	-3.23215	-1.52881	0.130261	0.723193	81
Observed complete case	Individual histopathological feature	Lipid core (%)	log1p_z	GIMAP8	-0.205607	4.41952	-1.52529	0.131136	0.725314	81
Observed complete case	Individual histopathological feature	Lipid core (%)	log1p_z	DDC	-0.164019	-4.27816	-1.52426	0.131393	0.725314	81
Observed complete case	Individual histopathological feature	Lipid core (%)	log1p_z	PPM1F	-0.0778337	5.14937	-1.52295	0.131708	0.725314	81
Observed complete case	Individual histopathological feature	Lipid core (%)	log1p_z	CACNA1C	0.0921215	1.34426	1.52166	0.132042	0.725314	81
Observed complete case	Individual histopathological feature	Lipid core (%)	log1p_z	TFF3	-0.120447	-1.95706	-1.52151	0.13208	0.725314	81
Observed complete case	Individual histopathological feature	Lipid core (%)	log1p_z	APOM	0.168738	-3.66665	1.52112	0.132177	0.725314	81
Observed complete case	Individual histopathological feature	Lipid core (%)	log1p_z	CA4	0.197941	-1.08402	1.51959	0.132563	0.726024	81
Observed complete case	Individual histopathological feature	Lipid core (%)	log1p_z	CSNK2A1	0.0982569	3.30196	1.51855	0.132823	0.726046	81
Observed complete case	Individual histopathological feature	Lipid core (%)	log1p_z	WFIKKN2	-0.136474	-3.86148	-1.51394	0.133986	0.730998	81
Observed complete case	Individual histopathological feature	Lipid core (%)	log1p_z	FASLG	-0.147311	-3.31349	-1.51023	0.134929	0.734128	81
Observed complete case	Individual histopathological feature	Lipid core (%)	log1p_z	HMBS	-0.0638566	2.6066	-1.50959	0.135077	0.734128	81
Observed complete case	Individual histopathological feature	Lipid core (%)	log1p_z	CD84	0.160379	-3.49636	1.50748	0.135633	0.735547	81
Observed complete case	Individual histopathological feature	Lipid core (%)	log1p_z	DPP4	0.181593	-2.43217	1.5066	0.135857	0.735547	81
Observed complete case	Individual histopathological feature	Lipid core (%)	log1p_z	CTSV	0.128781	-3.65435	1.50402	0.136519	0.737723	81
Observed complete case	Individual histopathological feature	Lipid core (%)	log1p_z	NPC2	-0.0346853	4.80655	-1.50113	0.137249	0.739492	81
Observed complete case	Individual histopathological feature	Lipid core (%)	log1p_z	PSAPL1	-0.0839841	-4.80081	-1.5007	0.137368	0.739492	81
Observed complete case	Individual histopathological feature	Lipid core (%)	log1p_z	PYY	0.320514	-3.75108	1.49697	0.138341	0.742153	81
Observed complete case	Individual histopathological feature	Lipid core (%)	log1p_z	NFE2	-0.164534	0.815822	-1.49397	0.139124	0.742153	81
Observed complete case	Individual histopathological feature	Lipid core (%)	log1p_z	SKAP1	-0.243331	0.906255	-1.49527	0.139346	0.742153	71
Observed complete case	Individual histopathological feature	Lipid core (%)	log1p_z	CRYGD	-0.225044	0.321427	-1.49294	0.139391	0.742153	81
Observed complete case	Individual histopathological feature	Lipid core (%)	log1p_z	MTDH	0.0940985	4.51484	1.49213	0.139603	0.742153	81
Observed complete case	Individual histopathological feature	Lipid core (%)	log1p_z	PTPRH	0.0776774	-3.26739	1.49165	0.139718	0.742153	81
Observed complete case	Individual histopathological feature	Lipid core (%)	log1p_z	AMPD3	0.159063	3.85139	1.49083	0.139943	0.742153	81
Observed complete case	Individual histopathological feature	Lipid core (%)	log1p_z	NOS2	0.232704	2.42753	1.49079	0.139955	0.742153	81
Observed complete case	Individual histopathological feature	Lipid core (%)	log1p_z	C9orf40	-0.148905	4.82764	-1.48917	0.14038	0.743021	81
Observed complete case	Individual histopathological feature	Lipid core (%)	log1p_z	CD209	-0.173123	-0.285062	-1.48707	0.140933	0.744559	81
Observed complete case	Individual histopathological feature	Lipid core (%)	log1p_z	IZUMO1	-0.176599	0.697564	-1.48549	0.141349	0.745063	81
Observed complete case	Individual histopathological feature	Lipid core (%)	log1p_z	SLC51B	-0.242345	-5.52475	-1.48439	0.141639	0.745063	81
Observed complete case	Individual histopathological feature	Lipid core (%)	log1p_z	CLIC5	0.09753	-1.12745	1.48372	0.141817	0.745063	81
Observed complete case	Individual histopathological feature	Lipid core (%)	log1p_z	ADGRE5	0.0877257	2.75095	1.47858	0.143182	0.746738	81
Observed complete case	Individual histopathological feature	Lipid core (%)	log1p_z	DMP1	-0.147126	-6.95138	-1.47828	0.143265	0.746738	81
Observed complete case	Individual histopathological feature	Lipid core (%)	log1p_z	ANKRA2	0.154234	-0.896783	1.47809	0.143315	0.746738	81
Observed complete case	Individual histopathological feature	Lipid core (%)	log1p_z	CCL22	-0.19902	1.24516	-1.47803	0.143331	0.746738	81
Observed complete case	Individual histopathological feature	Lipid core (%)	log1p_z	UPB1	0.190711	-4.45401	1.47758	0.143452	0.746738	81
Observed complete case	Individual histopathological feature	Lipid core (%)	log1p_z	AK1	-0.0787292	6.21183	-1.47533	0.144044	0.748447	81
Observed complete case	Individual histopathological feature	Lipid core (%)	log1p_z	CHMP6	-0.0707055	4.18984	-1.47261	0.144771	0.748691	81
Observed complete case	Individual histopathological feature	Lipid core (%)	log1p_z	MSTN	-0.10583	-5.36836	-1.47134	0.145126	0.748691	81
Observed complete case	Individual histopathological feature	Lipid core (%)	log1p_z	MYO6	-0.174061	5.72119	-1.47054	0.145343	0.748691	81
Observed complete case	Individual histopathological feature	Lipid core (%)	log1p_z	CSF2RA	0.134604	-2.23071	1.47259	0.145352	0.748691	71
Observed complete case	Individual histopathological feature	Lipid core (%)	log1p_z	CXCL6	0.213401	-1.0924	1.47001	0.145487	0.748691	81
Observed complete case	Individual histopathological feature	Lipid core (%)	log1p_z	GPIHBP1	-0.250783	-4.22458	-1.46808	0.146009	0.748691	81
Observed complete case	Individual histopathological feature	Lipid core (%)	log1p_z	S100A4	-0.0756297	3.00531	-1.46725	0.146222	0.748691	81
Observed complete case	Individual histopathological feature	Lipid core (%)	log1p_z	AGXT	0.101612	-3.38861	1.46657	0.14642	0.748691	81
Observed complete case	Individual histopathological feature	Lipid core (%)	log1p_z	HSPA1A	-0.0414121	6.23364	-1.46634	0.146466	0.748691	81
Observed complete case	Individual histopathological feature	Lipid core (%)	log1p_z	TNFRSF11B	0.0550356	5.90649	1.46239	0.147541	0.749612	81
Observed complete case	Individual histopathological feature	Lipid core (%)	log1p_z	NCS1	0.156062	1.36434	1.46232	0.147575	0.749612	81
Observed complete case	Individual histopathological feature	Lipid core (%)	log1p_z	CPQ	-0.0822008	3.64756	-1.46211	0.147627	0.749612	81
Observed complete case	Individual histopathological feature	Lipid core (%)	log1p_z	NPDC1	-0.122052	0.641057	-1.46177	0.147727	0.749612	81
Observed complete case	Individual histopathological feature	Lipid core (%)	log1p_z	DUT	-0.158921	6.86124	-1.46089	0.147967	0.749612	81
Observed complete case	Individual histopathological feature	Lipid core (%)	log1p_z	PCYT2	-0.132291	5.16873	-1.45949	0.148352	0.750223	81
Observed complete case	Individual histopathological feature	Lipid core (%)	log1p_z	FNDC1	0.191342	0.158567	1.45844	0.148641	0.750345	81
Observed complete case	Individual histopathological feature	Lipid core (%)	log1p_z	IL36A	0.155523	0.374985	1.45683	0.149083	0.750506	81
Observed complete case	Individual histopathological feature	Lipid core (%)	log1p_z	IDO1	-0.230107	-3.15561	-1.4564	0.149202	0.750506	81
Observed complete case	Individual histopathological feature	Lipid core (%)	log1p_z	NOS3	-0.207756	6.57185	-1.45019	0.150921	0.753463	81
Observed complete case	Individual histopathological feature	Lipid core (%)	log1p_z	STC1	0.252294	-0.684659	1.44938	0.151147	0.753463	81
Observed complete case	Individual histopathological feature	Lipid core (%)	log1p_z	PRKG1	-0.125629	5.56404	-1.44911	0.151221	0.753463	81
Observed complete case	Individual histopathological feature	Lipid core (%)	log1p_z	CRISP2	-0.160151	-4.4346	-1.44888	0.151284	0.753463	81
Observed complete case	Individual histopathological feature	Lipid core (%)	log1p_z	AKR1B10	0.391807	-2.58197	1.44879	0.151311	0.753463	81
Observed complete case	Individual histopathological feature	Lipid core (%)	log1p_z	GGA1	0.101747	1.86026	1.44782	0.151579	0.753463	81
Observed complete case	Individual histopathological feature	Lipid core (%)	log1p_z	TNFSF14	0.232002	1.86954	1.44958	0.151649	0.753463	71
Observed complete case	Individual histopathological feature	Lipid core (%)	log1p_z	SOST	-0.379682	4.98672	-1.44271	0.15301	0.756922	81
Observed complete case	Individual histopathological feature	Lipid core (%)	log1p_z	THBS2	0.0572384	6.47458	1.44093	0.153497	0.756922	81
Observed complete case	Individual histopathological feature	Lipid core (%)	log1p_z	PPME1	-0.0908094	8.18685	-1.43998	0.153781	0.756922	81
Observed complete case	Individual histopathological feature	Lipid core (%)	log1p_z	KIR3DL2	-0.134306	-2.27541	-1.43883	0.154104	0.756922	81
Observed complete case	Individual histopathological feature	Lipid core (%)	log1p_z	RAB10	0.0992452	6.95365	1.43873	0.154134	0.756922	81
Observed complete case	Individual histopathological feature	Lipid core (%)	log1p_z	RAB44	-0.216689	-1.67822	-1.438	0.154339	0.756922	81
Observed complete case	Individual histopathological feature	Lipid core (%)	log1p_z	GATA3	-0.159957	0.156914	-1.43774	0.154413	0.756922	81
Observed complete case	Individual histopathological feature	Lipid core (%)	log1p_z	CFI	-0.08856	2.74711	-1.43751	0.154479	0.756922	81
Observed complete case	Individual histopathological feature	Lipid core (%)	log1p_z	DEFA1_DEFA1B	0.257466	1.22964	1.43562	0.155014	0.757693	81
Observed complete case	Individual histopathological feature	Lipid core (%)	log1p_z	AFM	-0.103666	2.27701	-1.43507	0.155171	0.757693	81
Observed complete case	Individual histopathological feature	Lipid core (%)	log1p_z	TMEM132A	-0.163049	-3.2886	-1.43225	0.155973	0.758	81
Observed complete case	Individual histopathological feature	Lipid core (%)	log1p_z	DEFB103A_DEFB103B	-0.209411	-0.535949	-1.43118	0.156279	0.758	81
Observed complete case	Individual histopathological feature	Lipid core (%)	log1p_z	PLSCR3	0.095299	4.68603	1.43043	0.156495	0.758	81
Observed complete case	Individual histopathological feature	Lipid core (%)	log1p_z	GNGT1	0.170145	0.420878	1.42961	0.156727	0.758	81
Observed complete case	Individual histopathological feature	Lipid core (%)	log1p_z	RARRES2	-0.201033	-0.142223	-1.42952	0.156755	0.758	81
Observed complete case	Individual histopathological feature	Lipid core (%)	log1p_z	PNMA2	0.147176	8.76773	1.42897	0.156911	0.758	81
Observed complete case	Individual histopathological feature	Lipid core (%)	log1p_z	CALB2	0.189428	0.876563	1.42816	0.157144	0.758	81
Observed complete case	Individual histopathological feature	Lipid core (%)	log1p_z	GAST	-0.0475898	-1.70037	-1.42691	0.157486	0.758	81
Observed complete case	Individual histopathological feature	Lipid core (%)	log1p_z	SLC34A3	0.120792	-0.308446	1.42644	0.157638	0.758	81
Observed complete case	Individual histopathological feature	Lipid core (%)	log1p_z	SLAMF8	0.256634	4.92055	1.42294	0.158646	0.761556	81
Observed complete case	Individual histopathological feature	Lipid core (%)	log1p_z	VSTM2L	-0.111364	-0.334367	-1.42028	0.159417	0.762957	81
Observed complete case	Individual histopathological feature	Lipid core (%)	log1p_z	CXCL17	-0.157373	-4.27677	-1.41834	0.15998	0.762957	81
Observed complete case	Individual histopathological feature	Lipid core (%)	log1p_z	INHBC	-0.0996429	-2.94228	-1.41804	0.160067	0.762957	81
Observed complete case	Individual histopathological feature	Lipid core (%)	log1p_z	PTPRF	-0.103351	-2.31754	-1.41792	0.160103	0.762957	81
Observed complete case	Individual histopathological feature	Lipid core (%)	log1p_z	LY6D	-0.105318	-1.90938	-1.4169	0.160401	0.762957	81
Observed complete case	Individual histopathological feature	Lipid core (%)	log1p_z	TNN	0.0612059	-0.185706	1.41633	0.160552	0.762957	81
Observed complete case	Individual histopathological feature	Lipid core (%)	log1p_z	SPINK1	-0.128501	-1.77264	-1.41251	0.161685	0.76543	81
Observed complete case	Individual histopathological feature	Lipid core (%)	log1p_z	TOP2B	0.264234	3.75345	1.41222	0.161769	0.76543	81
Observed complete case	Individual histopathological feature	Lipid core (%)	log1p_z	COPB2	0.10589	0.236054	1.41112	0.162091	0.76543	81
Observed complete case	Individual histopathological feature	Lipid core (%)	log1p_z	PPBP	-0.171115	5.38156	-1.40995	0.162435	0.76543	81
Observed complete case	Individual histopathological feature	Lipid core (%)	log1p_z	MMP10	0.210125	-0.307699	1.40748	0.163163	0.76543	81
Observed complete case	Individual histopathological feature	Lipid core (%)	log1p_z	STX1B	0.184798	-1.63467	1.40676	0.163377	0.76543	81
Observed complete case	Individual histopathological feature	Lipid core (%)	log1p_z	HRG	-0.087756	2.61773	-1.40574	0.163679	0.76543	81
Observed complete case	Individual histopathological feature	Lipid core (%)	log1p_z	OXCT1	-0.102456	5.04194	-1.40572	0.163684	0.76543	81
Observed complete case	Individual histopathological feature	Lipid core (%)	log1p_z	CLEC4G	-0.400846	-2.83324	-1.40142	0.164962	0.76543	81
Observed complete case	Individual histopathological feature	Lipid core (%)	log1p_z	EREG	0.0956683	-2.15731	1.40285	0.165087	0.76543	71
Observed complete case	Individual histopathological feature	Lipid core (%)	log1p_z	EPHA10	-0.0993132	0.000774074	-1.40068	0.165182	0.76543	81
Observed complete case	Individual histopathological feature	Lipid core (%)	log1p_z	GFRA2	-0.0834772	-4.04476	-1.40026	0.165305	0.76543	81
Observed complete case	Individual histopathological feature	Lipid core (%)	log1p_z	GZMH	-0.238708	1.44875	-1.39912	0.165649	0.76543	81
Observed complete case	Individual histopathological feature	Lipid core (%)	log1p_z	IDI2	-0.090833	-0.437902	-1.39899	0.165687	0.76543	81
Observed complete case	Individual histopathological feature	Lipid core (%)	log1p_z	GH1	-0.218311	-2.55227	-1.39873	0.165764	0.76543	81
Observed complete case	Individual histopathological feature	Lipid core (%)	log1p_z	MZB1	-0.160445	4.47495	-1.39772	0.166066	0.76543	81
Observed complete case	Individual histopathological feature	Lipid core (%)	log1p_z	TREH	-0.190456	-1.08994	-1.39727	0.1662	0.76543	81
Observed complete case	Individual histopathological feature	Lipid core (%)	log1p_z	CCL25	-0.150081	-6.57981	-1.39696	0.166294	0.76543	81
Observed complete case	Individual histopathological feature	Lipid core (%)	log1p_z	WAS	0.125817	1.83593	1.39637	0.166472	0.76543	81
Observed complete case	Individual histopathological feature	Lipid core (%)	log1p_z	UBAC1	-0.075315	3.11561	-1.39527	0.166793	0.76543	81
Observed complete case	Individual histopathological feature	Lipid core (%)	log1p_z	MELTF	0.1559	3.0422	1.39499	0.166885	0.76543	81
Observed complete case	Individual histopathological feature	Lipid core (%)	log1p_z	IL24	0.110845	0.670509	1.394	0.167184	0.76543	81
Observed complete case	Individual histopathological feature	Lipid core (%)	log1p_z	FAM3B	0.143886	-6.35825	1.39287	0.167522	0.76543	81
Observed complete case	Individual histopathological feature	Lipid core (%)	log1p_z	MANSC4	0.395818	-1.40519	1.39279	0.167547	0.76543	81
Observed complete case	Individual histopathological feature	Lipid core (%)	log1p_z	IL13RA2	-0.132039	1.97829	-1.38853	0.168835	0.767917	81
Observed complete case	Individual histopathological feature	Lipid core (%)	log1p_z	CEACAM5	0.293236	-5.41242	1.38792	0.169019	0.767917	81
Observed complete case	Individual histopathological feature	Lipid core (%)	log1p_z	PSMA1	-0.0918719	1.46722	-1.38751	0.169146	0.767917	81
Observed complete case	Individual histopathological feature	Lipid core (%)	log1p_z	ITGA6	-0.0675381	-1.15296	-1.38667	0.169386	0.767917	81
Observed complete case	Individual histopathological feature	Lipid core (%)	log1p_z	ERVV-1	0.147489	-0.594349	1.38652	0.169445	0.767917	81
Observed complete case	Individual histopathological feature	Lipid core (%)	log1p_z	CD5	-0.183765	1.99497	-1.38428	0.170127	0.767976	81
Observed complete case	Individual histopathological feature	Lipid core (%)	log1p_z	LTB	-0.141713	-1.51231	-1.38302	0.170512	0.767976	81
Observed complete case	Individual histopathological feature	Lipid core (%)	log1p_z	TNFRSF8	-0.157609	-3.72992	-1.383	0.170519	0.767976	81
Observed complete case	Individual histopathological feature	Lipid core (%)	log1p_z	NSFL1C	-0.0591779	6.8503	-1.38288	0.170541	0.767976	81
Observed complete case	Individual histopathological feature	Lipid core (%)	log1p_z	PRND	0.270344	-2.57384	1.38186	0.170867	0.768223	81
Observed complete case	Individual histopathological feature	Lipid core (%)	log1p_z	MPIG6B	-0.166975	3.00772	-1.37691	0.172385	0.772894	81
Observed complete case	Individual histopathological feature	Lipid core (%)	log1p_z	SHISA5	-0.0827067	2.8908	-1.37622	0.172599	0.772894	81
Observed complete case	Individual histopathological feature	Lipid core (%)	log1p_z	SBSN	-0.104288	0.754927	-1.37582	0.172723	0.772894	81
Observed complete case	Individual histopathological feature	Lipid core (%)	log1p_z	GM2A	0.0426894	6.23587	1.37257	0.173711	0.774224	81
Observed complete case	Individual histopathological feature	Lipid core (%)	log1p_z	IL17D	-0.277031	2.78932	-1.37225	0.173826	0.774224	81
Observed complete case	Individual histopathological feature	Lipid core (%)	log1p_z	CNTN5	0.269159	-0.348514	1.37137	0.1741	0.774224	81
Observed complete case	Individual histopathological feature	Lipid core (%)	log1p_z	CD6	-0.193799	-2.78749	-1.37133	0.174112	0.774224	81
Observed complete case	Individual histopathological feature	Lipid core (%)	log1p_z	CHM	0.136145	4.3128	1.37	0.174525	0.774295	81
Observed complete case	Individual histopathological feature	Lipid core (%)	log1p_z	PKLR	-0.101329	6.41492	-1.36952	0.174674	0.774295	81
Observed complete case	Individual histopathological feature	Lipid core (%)	log1p_z	FUOM	0.127228	1.74792	1.36773	0.175232	0.775561	81
Observed complete case	Individual histopathological feature	Lipid core (%)	log1p_z	CPXM1	0.156099	0.916401	1.36464	0.176198	0.778334	81
Observed complete case	Individual histopathological feature	Lipid core (%)	log1p_z	SERPINA12	-0.115626	-5.53629	-1.36361	0.176522	0.778334	81
Observed complete case	Individual histopathological feature	Lipid core (%)	log1p_z	CHAC2	-0.0964965	3.27347	-1.36266	0.176817	0.778334	81
Observed complete case	Individual histopathological feature	Lipid core (%)	log1p_z	ATP1B2	0.160889	-4.12401	1.36222	0.176956	0.778334	81
Observed complete case	Individual histopathological feature	Lipid core (%)	log1p_z	AMN	0.136438	-0.961002	1.35984	0.177707	0.780294	81
Observed complete case	Individual histopathological feature	Lipid core (%)	log1p_z	TIMP3	0.188907	7.47737	1.35906	0.177952	0.780294	81
Observed complete case	Individual histopathological feature	Lipid core (%)	log1p_z	SLURP1	-0.0833247	0.958698	-1.35646	0.178774	0.781056	81
Observed complete case	Individual histopathological feature	Lipid core (%)	log1p_z	COL28A1	-0.287505	-4.36027	-1.35626	0.178838	0.781056	81
Observed complete case	Individual histopathological feature	Lipid core (%)	log1p_z	EIF1AX	0.205856	0.93142	1.3559	0.178952	0.781056	81
Observed complete case	Individual histopathological feature	Lipid core (%)	log1p_z	CYB5R2	-0.0657936	4.65885	-1.35464	0.179337	0.781296	81
Observed complete case	Individual histopathological feature	Lipid core (%)	log1p_z	ASS1	-0.0694936	3.30178	-1.35395	0.179558	0.781296	81
Observed complete case	Individual histopathological feature	Lipid core (%)	log1p_z	KIAA1549	-0.294385	-1.62777	-1.35125	0.180428	0.782035	81
Observed complete case	Individual histopathological feature	Lipid core (%)	log1p_z	BTD	-0.0717022	2.51431	-1.35022	0.18075	0.782035	81
Observed complete case	Individual histopathological feature	Lipid core (%)	log1p_z	CRTAM	-0.0786805	-5.70688	-1.35176	0.180795	0.782035	71
Observed complete case	Individual histopathological feature	Lipid core (%)	log1p_z	C1QTNF5	0.060528	4.39151	1.34995	0.18083	0.782035	81
Observed complete case	Individual histopathological feature	Lipid core (%)	log1p_z	TYRO3	-0.087931	-3.87856	-1.34769	0.181569	0.784036	81
Observed complete case	Individual histopathological feature	Lipid core (%)	log1p_z	AKAP12	-0.117067	4.25351	-1.34523	0.182358	0.784566	81
Observed complete case	Individual histopathological feature	Lipid core (%)	log1p_z	TGFBR3	-0.0901361	-1.89056	-1.34507	0.182407	0.784566	81
Observed complete case	Individual histopathological feature	Lipid core (%)	log1p_z	ANGPT1	-0.138676	2.48843	-1.34416	0.182701	0.784566	81
Observed complete case	Individual histopathological feature	Lipid core (%)	log1p_z	MSLN	-0.199132	-4.85433	-1.34386	0.182798	0.784566	81
Observed complete case	Individual histopathological feature	Lipid core (%)	log1p_z	SMPDL3A	0.187939	-0.885058	1.34103	0.183711	0.786282	81
Observed complete case	Individual histopathological feature	Lipid core (%)	log1p_z	CSF3R	0.179448	-2.58842	1.3409	0.183752	0.786282	81
Observed complete case	Individual histopathological feature	Lipid core (%)	log1p_z	FOLR1	-0.15819	-0.782557	-1.33864	0.184484	0.788224	81
Observed complete case	Individual histopathological feature	Lipid core (%)	log1p_z	SRPX	-0.169155	4.44181	-1.33695	0.185034	0.788425	81
Observed complete case	Individual histopathological feature	Lipid core (%)	log1p_z	NPPB	-0.229099	0.423901	-1.33621	0.185275	0.788425	81
Observed complete case	Individual histopathological feature	Lipid core (%)	log1p_z	MEP1A	0.085508	-5.01524	1.33593	0.185365	0.788425	81
Observed complete case	Individual histopathological feature	Lipid core (%)	log1p_z	RANBP1	-0.0768533	3.35414	-1.33387	0.186033	0.789609	81
Observed complete case	Individual histopathological feature	Lipid core (%)	log1p_z	C3	-0.0898187	2.41499	-1.33203	0.186637	0.789609	81
Observed complete case	Individual histopathological feature	Lipid core (%)	log1p_z	PNMA1	0.100836	1.60638	1.33182	0.186708	0.789609	81
Observed complete case	Individual histopathological feature	Lipid core (%)	log1p_z	PCDH9	0.159261	-6.75259	1.33167	0.186756	0.789609	81
Observed complete case	Individual histopathological feature	Lipid core (%)	log1p_z	IFNL2	-0.0964348	0.129547	-1.32792	0.187987	0.793629	81
Observed complete case	Individual histopathological feature	Lipid core (%)	log1p_z	VWC2L	-0.129448	-3.34885	-1.3251	0.188916	0.796366	81
Observed complete case	Individual histopathological feature	Lipid core (%)	log1p_z	CDAN1	-0.0455135	1.08618	-1.32392	0.18929	0.79676	81
Observed complete case	Individual histopathological feature	Lipid core (%)	log1p_z	FGD3	-0.165887	1.00477	-1.32309	0.189581	0.796802	81
Observed complete case	Individual histopathological feature	Lipid core (%)	log1p_z	ACOX1	0.122798	5.44996	1.32147	0.190117	0.797642	81
Observed complete case	Individual histopathological feature	Lipid core (%)	log1p_z	MEGF9	0.0952214	-1.85796	1.32079	0.190343	0.797642	81
Observed complete case	Individual histopathological feature	Lipid core (%)	log1p_z	F12	-0.125344	3.39581	-1.31857	0.19108	0.798466	81
Observed complete case	Individual histopathological feature	Lipid core (%)	log1p_z	CERT1	0.177849	4.75934	1.3185	0.191103	0.798466	81
Observed complete case	Individual histopathological feature	Lipid core (%)	log1p_z	LILRA5	0.153109	-1.02724	1.31312	0.192901	0.804796	81
Observed complete case	Individual histopathological feature	Lipid core (%)	log1p_z	DDX4	0.134311	-0.987273	1.31006	0.19393	0.805053	81
Observed complete case	Individual histopathological feature	Lipid core (%)	log1p_z	KRT6C	0.0639103	1.53924	1.30981	0.193999	0.805053	81
Observed complete case	Individual histopathological feature	Lipid core (%)	log1p_z	CCN3	-0.185002	5.40645	-1.3089	0.19432	0.805053	81
Observed complete case	Individual histopathological feature	Lipid core (%)	log1p_z	AOC1	0.149209	-1.40288	1.30863	0.194411	0.805053	81
Observed complete case	Individual histopathological feature	Lipid core (%)	log1p_z	POF1B	-0.202413	0.263565	-1.30801	0.194623	0.805053	81
Observed complete case	Individual histopathological feature	Lipid core (%)	log1p_z	GP5	-0.162754	-2.25255	-1.30726	0.194875	0.805053	81
Observed complete case	Individual histopathological feature	Lipid core (%)	log1p_z	CRLF1	0.065135	-2.67102	1.307	0.194949	0.805053	81
Observed complete case	Individual histopathological feature	Lipid core (%)	log1p_z	IL3RA	-0.0553588	0.0350951	-1.30517	0.195567	0.80643	81
Observed complete case	Individual histopathological feature	Lipid core (%)	log1p_z	DAPK2	0.164936	-1.32789	1.30261	0.196451	0.807282	81
Observed complete case	Individual histopathological feature	Lipid core (%)	log1p_z	ADAMTS8	0.173667	-0.215322	1.30086	0.197046	0.807282	81
Observed complete case	Individual histopathological feature	Lipid core (%)	log1p_z	MAP2	-0.134102	4.11724	-1.30083	0.197055	0.807282	81
Observed complete case	Individual histopathological feature	Lipid core (%)	log1p_z	MYOM2	-0.267361	-2.2733	-1.30075	0.197084	0.807282	81
Observed complete case	Individual histopathological feature	Lipid core (%)	log1p_z	AMOT	-0.192339	3.08922	-1.29883	0.197738	0.807282	81
Observed complete case	Individual histopathological feature	Lipid core (%)	log1p_z	ENG	-0.075803	3.51592	-1.29842	0.197876	0.807282	81
Observed complete case	Individual histopathological feature	Lipid core (%)	log1p_z	KIRREL1	-0.056892	-3.62341	-1.29832	0.197899	0.807282	81
Observed complete case	Individual histopathological feature	Lipid core (%)	log1p_z	CA3	-0.129693	4.23912	-1.29792	0.19805	0.807282	81
Observed complete case	Individual histopathological feature	Lipid core (%)	log1p_z	HEG1	0.0919272	-0.584037	1.29694	0.198385	0.807488	81
Observed complete case	Individual histopathological feature	Lipid core (%)	log1p_z	EFCAB14	0.119647	0.160349	1.29271	0.199837	0.810238	81
Observed complete case	Individual histopathological feature	Lipid core (%)	log1p_z	DKK1	-0.139236	0.460888	-1.29258	0.199883	0.810238	81
Observed complete case	Individual histopathological feature	Lipid core (%)	log1p_z	CANT1	0.0910354	0.330136	1.29243	0.199935	0.810238	81
Observed complete case	Individual histopathological feature	Lipid core (%)	log1p_z	F3	0.113771	3.19736	1.29165	0.200203	0.810238	81
Observed complete case	Individual histopathological feature	Lipid core (%)	log1p_z	GNPDA2	-0.0925579	4.72267	-1.28868	0.20123	0.813235	81
Observed complete case	Individual histopathological feature	Lipid core (%)	log1p_z	KLRD1	-0.11259	-6.53719	-1.28748	0.201643	0.813741	81
Observed complete case	Individual histopathological feature	Lipid core (%)	log1p_z	HSPG2	0.161322	2.0108	1.28402	0.202845	0.815187	81
Observed complete case	Individual histopathological feature	Lipid core (%)	log1p_z	BOC	-0.0980743	-4.78886	-1.28303	0.203191	0.815187	81
Observed complete case	Individual histopathological feature	Lipid core (%)	log1p_z	LTBP2	-0.0964277	6.16587	-1.28195	0.203569	0.815187	81
Observed complete case	Individual histopathological feature	Lipid core (%)	log1p_z	CD3D	-0.0827136	0.418172	-1.28172	0.20365	0.815187	81
Observed complete case	Individual histopathological feature	Lipid core (%)	log1p_z	LAMP1	-0.0482568	6.36305	-1.28019	0.204169	0.815187	81
Observed complete case	Individual histopathological feature	Lipid core (%)	log1p_z	SNX9	-0.0473117	6.95951	-1.27975	0.204322	0.815187	81
Observed complete case	Individual histopathological feature	Lipid core (%)	log1p_z	CPOX	0.155631	1.56502	1.27967	0.204367	0.815187	81
Observed complete case	Individual histopathological feature	Lipid core (%)	log1p_z	GSTA1	-0.261169	0.837079	-1.27952	0.204417	0.815187	81
Observed complete case	Individual histopathological feature	Lipid core (%)	log1p_z	CD3E	-0.15646	2.41095	-1.27904	0.204587	0.815187	81
Observed complete case	Individual histopathological feature	Lipid core (%)	log1p_z	CSPG5	-0.262385	-2.02711	-1.27819	0.204885	0.815231	81
Observed complete case	Individual histopathological feature	Lipid core (%)	log1p_z	PTH	0.377394	-4.69976	1.27627	0.205557	0.81615	81
Observed complete case	Individual histopathological feature	Lipid core (%)	log1p_z	SIGLEC1	-0.156102	3.10716	-1.27589	0.205692	0.81615	81
Observed complete case	Individual histopathological feature	Lipid core (%)	log1p_z	LEO1	0.157939	1.38159	1.27465	0.206129	0.816612	81
Observed complete case	Individual histopathological feature	Lipid core (%)	log1p_z	CEP152	-0.1558	3.10194	-1.27371	0.206461	0.816612	81
Observed complete case	Individual histopathological feature	Lipid core (%)	log1p_z	TFPI	0.0791031	-0.621865	1.2724	0.206921	0.816612	81
Observed complete case	Individual histopathological feature	Lipid core (%)	log1p_z	LCN2	0.17675	0.888751	1.27194	0.207084	0.816612	81
Observed complete case	Individual histopathological feature	Lipid core (%)	log1p_z	GPR37	0.258085	-6.16607	1.27129	0.207316	0.816612	81
Observed complete case	Individual histopathological feature	Lipid core (%)	log1p_z	GJA8	-0.122342	-0.00808025	-1.27006	0.207749	0.816612	81
Observed complete case	Individual histopathological feature	Lipid core (%)	log1p_z	TNFRSF17	-0.12457	-2.52002	-1.26985	0.207823	0.816612	81
Observed complete case	Individual histopathological feature	Lipid core (%)	log1p_z	KAZN	-0.134241	4.09979	-1.26839	0.208344	0.817527	81
Observed complete case	Individual histopathological feature	Lipid core (%)	log1p_z	CPPED1	-0.0326909	5.29553	-1.26688	0.208864	0.818435	81
Observed complete case	Individual histopathological feature	Lipid core (%)	log1p_z	F11	-0.085321	3.56865	-1.26509	0.209515	0.818639	81
Observed complete case	Individual histopathological feature	Lipid core (%)	log1p_z	C1RL	-0.0898345	2.52113	-1.26434	0.209784	0.818639	81
Observed complete case	Individual histopathological feature	Lipid core (%)	log1p_z	C2	-0.0989566	-3.14909	-1.26417	0.209843	0.818639	81
Observed complete case	Individual histopathological feature	Lipid core (%)	log1p_z	CREB3	-0.11531	-0.283375	-1.26306	0.21024	0.818639	81
Observed complete case	Individual histopathological feature	Lipid core (%)	log1p_z	PAIP2B	-0.143665	2.49438	-1.26091	0.211012	0.818639	81
Observed complete case	Individual histopathological feature	Lipid core (%)	log1p_z	CALB1	-0.116961	-2.85842	-1.2609	0.211014	0.818639	81
Observed complete case	Individual histopathological feature	Lipid core (%)	log1p_z	BEX3	0.0747515	1.56324	1.26035	0.211208	0.818639	81
Observed complete case	Individual histopathological feature	Lipid core (%)	log1p_z	ICAM1	0.1435	-0.223238	1.25966	0.211458	0.818639	81
Observed complete case	Individual histopathological feature	Lipid core (%)	log1p_z	IFNGR1	0.0817871	2.12364	1.25951	0.211513	0.818639	81
Observed complete case	Individual histopathological feature	Lipid core (%)	log1p_z	SMOC1	-0.19658	0.661628	-1.25697	0.212428	0.819062	81
Observed complete case	Individual histopathological feature	Lipid core (%)	log1p_z	CD1C	-0.0765951	-1.89256	-1.25639	0.212636	0.819062	81
Observed complete case	Individual histopathological feature	Lipid core (%)	log1p_z	CRH	-0.276377	-5.81953	-1.25623	0.212695	0.819062	81
Observed complete case	Individual histopathological feature	Lipid core (%)	log1p_z	ANGPTL2	-0.0949841	3.03525	-1.25581	0.212847	0.819062	81
Observed complete case	Individual histopathological feature	Lipid core (%)	log1p_z	ATP6V1G1	0.0458955	6.69726	1.25497	0.213135	0.819062	81
Observed complete case	Individual histopathological feature	Lipid core (%)	log1p_z	CFHR4	0.160903	3.03097	1.2543	0.213392	0.819062	81
Observed complete case	Individual histopathological feature	Lipid core (%)	log1p_z	OPTC	-0.151747	-3.95974	-1.2536	0.213643	0.819062	81
Observed complete case	Individual histopathological feature	Lipid core (%)	log1p_z	TEX101	-0.177195	-2.46805	-1.25179	0.2143	0.819964	81
Observed complete case	Individual histopathological feature	Lipid core (%)	log1p_z	NELL1	-0.170266	-1.03132	-1.25136	0.214457	0.819964	81
Observed complete case	Individual histopathological feature	Lipid core (%)	log1p_z	RNASET2	0.110261	3.52411	1.2502	0.214876	0.820461	81
Observed complete case	Individual histopathological feature	Lipid core (%)	log1p_z	TFF2	-0.114568	-2.60884	-1.24892	0.215341	0.821132	81
Observed complete case	Individual histopathological feature	Lipid core (%)	log1p_z	PLXNB2	0.0943719	1.10462	1.24803	0.215666	0.821267	81
Observed complete case	Individual histopathological feature	Lipid core (%)	log1p_z	CLU	-0.0782843	2.74978	-1.24513	0.216725	0.824193	81
Observed complete case	Individual histopathological feature	Lipid core (%)	log1p_z	NUDT2	-0.111258	2.76162	-1.24389	0.217179	0.824816	81
Observed complete case	Individual histopathological feature	Lipid core (%)	log1p_z	HYAL1	-0.089127	-2.11902	-1.24273	0.217603	0.825107	81
Observed complete case	Individual histopathological feature	Lipid core (%)	log1p_z	C8B	-0.0941865	4.06711	-1.24209	0.217838	0.825107	81
Observed complete case	Individual histopathological feature	Lipid core (%)	log1p_z	PAG1	0.15004	2.44501	1.24035	0.218475	0.826417	81
Observed complete case	Individual histopathological feature	Lipid core (%)	log1p_z	CST6	-0.110089	-1.91563	-1.23707	0.219687	0.829895	81
Observed complete case	Individual histopathological feature	Lipid core (%)	log1p_z	STOML2	0.0943839	3.13595	1.22941	0.222528	0.83861	81
Observed complete case	Individual histopathological feature	Lipid core (%)	log1p_z	PF4	-0.183647	4.40178	-1.2281	0.223015	0.83861	81
Observed complete case	Individual histopathological feature	Lipid core (%)	log1p_z	NMRK2	0.0932267	0.402238	1.22769	0.223169	0.83861	81
Observed complete case	Individual histopathological feature	Lipid core (%)	log1p_z	SERPINI1	-0.11377	-0.433696	-1.22767	0.223176	0.83861	81
Observed complete case	Individual histopathological feature	Lipid core (%)	log1p_z	HLA-E	-0.0427103	0.738968	-1.22496	0.224176	0.840305	81
Observed complete case	Individual histopathological feature	Lipid core (%)	log1p_z	TOP1	-0.0421916	-5.14941	-1.22445	0.224366	0.840305	81
Observed complete case	Individual histopathological feature	Lipid core (%)	log1p_z	RNASE10	0.0803377	-3.28595	1.2232	0.22485	0.840305	81
Observed complete case	Individual histopathological feature	Lipid core (%)	log1p_z	CDC27	0.126232	7.02032	1.2224	0.225149	0.840305	81
Observed complete case	Individual histopathological feature	Lipid core (%)	log1p_z	PMVK	-0.0874928	6.49335	-1.22206	0.22528	0.840305	81
Observed complete case	Individual histopathological feature	Lipid core (%)	log1p_z	STX16	0.122347	5.41693	1.22173	0.225404	0.840305	81
Observed complete case	Individual histopathological feature	Lipid core (%)	log1p_z	AHSP	-0.0739883	6.29358	-1.21902	0.226424	0.84038	81
Observed complete case	Individual histopathological feature	Lipid core (%)	log1p_z	CTAG1A_CTAG1B	-0.315819	6.20287	-1.21836	0.226673	0.84038	81
Observed complete case	Individual histopathological feature	Lipid core (%)	log1p_z	PLA2G2A	0.160377	2.94182	1.21779	0.226887	0.84038	81
Observed complete case	Individual histopathological feature	Lipid core (%)	log1p_z	SF3B4	-0.143748	2.5647	-1.21749	0.227003	0.84038	81
Observed complete case	Individual histopathological feature	Lipid core (%)	log1p_z	TRDMT1	0.113491	4.09732	1.21715	0.227129	0.84038	81
Observed complete case	Individual histopathological feature	Lipid core (%)	log1p_z	LRTM1	-0.102835	-0.68486	-1.21693	0.227214	0.84038	81
Observed complete case	Individual histopathological feature	Lipid core (%)	log1p_z	BLVRB	-0.0423084	8.2745	-1.21589	0.227595	0.84038	81
Observed complete case	Individual histopathological feature	Lipid core (%)	log1p_z	TNFRSF1A	0.0806076	0.972358	1.21491	0.22798	0.84038	81
Observed complete case	Individual histopathological feature	Lipid core (%)	log1p_z	FGFBP2	0.15173	-0.706672	1.21358	0.228484	0.84038	81
Observed complete case	Individual histopathological feature	Lipid core (%)	log1p_z	CDK1	-0.152763	4.50922	-1.21156	0.229252	0.84038	81
Observed complete case	Individual histopathological feature	Lipid core (%)	log1p_z	IL17RA	0.118614	1.48032	1.2114	0.229312	0.84038	81
Observed complete case	Individual histopathological feature	Lipid core (%)	log1p_z	CORO6	-0.0763614	0.653956	-1.21108	0.229437	0.84038	81
Observed complete case	Individual histopathological feature	Lipid core (%)	log1p_z	IL12B	-0.110676	-4.63358	-1.20988	0.229892	0.84038	81
Observed complete case	Individual histopathological feature	Lipid core (%)	log1p_z	GTPBP2	-0.113113	2.55355	-1.20928	0.230122	0.84038	81
Observed complete case	Individual histopathological feature	Lipid core (%)	log1p_z	SNX18	-0.0738619	2.9531	-1.20883	0.230293	0.84038	81
Observed complete case	Individual histopathological feature	Lipid core (%)	log1p_z	PCARE	-0.120546	-2.13575	-1.2087	0.230344	0.84038	81
Observed complete case	Individual histopathological feature	Lipid core (%)	log1p_z	TIMP2	0.102436	4.08947	1.20839	0.23046	0.84038	81
Observed complete case	Individual histopathological feature	Lipid core (%)	log1p_z	SDC1	-0.143978	-1.32215	-1.2075	0.230801	0.840542	81
Observed complete case	Individual histopathological feature	Lipid core (%)	log1p_z	FGF2	-0.153877	6.79947	-1.20645	0.231204	0.840931	81
Observed complete case	Individual histopathological feature	Lipid core (%)	log1p_z	REG4	-0.144415	-0.659619	-1.20554	0.231555	0.841128	81
Observed complete case	Individual histopathological feature	Lipid core (%)	log1p_z	MDH1	-0.0541776	5.72948	-1.20307	0.232487	0.843436	81
Observed complete case	Individual histopathological feature	Lipid core (%)	log1p_z	DIPK2B	-0.0980276	-2.17206	-1.19901	0.234067	0.848083	81
Observed complete case	Individual histopathological feature	Lipid core (%)	log1p_z	FCRL2	-0.164218	-5.65459	-1.19775	0.234558	0.848775	81
Observed complete case	Individual histopathological feature	Lipid core (%)	log1p_z	BRD2	0.282224	3.8687	1.19683	0.234912	0.848976	81
Observed complete case	Individual histopathological feature	Lipid core (%)	log1p_z	IL32	0.156876	-0.580798	1.19371	0.236125	0.852272	81
Observed complete case	Individual histopathological feature	Lipid core (%)	log1p_z	BMP10	-0.0597694	-3.70752	-1.1921	0.236738	0.852901	81
Observed complete case	Individual histopathological feature	Lipid core (%)	log1p_z	SCARA5	-0.117313	-0.422983	-1.19025	0.237472	0.852901	81
Observed complete case	Individual histopathological feature	Lipid core (%)	log1p_z	TNFRSF21	0.103358	-1.2998	1.18938	0.237812	0.852901	81
Observed complete case	Individual histopathological feature	Lipid core (%)	log1p_z	MAP2K6	-0.138919	4.82072	-1.18908	0.237932	0.852901	81
Observed complete case	Individual histopathological feature	Lipid core (%)	log1p_z	MGMT	-0.136335	6.13245	-1.18862	0.23811	0.852901	81
Observed complete case	Individual histopathological feature	Lipid core (%)	log1p_z	PTGR1	-0.0513927	5.29321	-1.18803	0.238327	0.852901	81
Observed complete case	Individual histopathological feature	Lipid core (%)	log1p_z	CXCL12	-0.149391	-0.28702	-1.18727	0.23864	0.852901	81
Observed complete case	Individual histopathological feature	Lipid core (%)	log1p_z	CTSO	0.112261	-2.79292	1.18636	0.238998	0.852901	81
Observed complete case	Individual histopathological feature	Lipid core (%)	log1p_z	CST5	0.149709	-4.574	1.18762	0.239005	0.852901	71
Observed complete case	Individual histopathological feature	Lipid core (%)	log1p_z	CLEC4C	-0.142754	-3.39149	-1.18438	0.239775	0.854574	81
Observed complete case	Individual histopathological feature	Lipid core (%)	log1p_z	PGLYRP4	0.100951	-1.68718	1.18311	0.240274	0.855278	81
Observed complete case	Individual histopathological feature	Lipid core (%)	log1p_z	HEPACAM2	-0.157954	-5.7872	-1.18209	0.240676	0.855638	81
Observed complete case	Individual histopathological feature	Lipid core (%)	log1p_z	TSPYL1	-0.113494	3.20734	-1.18116	0.241042	0.855865	81
Observed complete case	Individual histopathological feature	Lipid core (%)	log1p_z	CD33	0.21308	0.855565	1.17854	0.242078	0.857902	81
Observed complete case	Individual histopathological feature	Lipid core (%)	log1p_z	LYVE1	-0.094965	3.27292	-1.17818	0.24222	0.857902	81
Observed complete case	Individual histopathological feature	Lipid core (%)	log1p_z	PIK3IP1	0.0840901	0.500467	1.17708	0.242657	0.858378	81
Observed complete case	Individual histopathological feature	Lipid core (%)	log1p_z	GLP1R	-0.0574954	0.0444136	-1.1757	0.243194	0.859204	81
Observed complete case	Individual histopathological feature	Lipid core (%)	log1p_z	CCL20	0.241333	-0.258896	1.17437	0.243735	0.859236	81
Observed complete case	Individual histopathological feature	Lipid core (%)	log1p_z	GOT1	-0.0720168	7.78219	-1.17419	0.243809	0.859236	81
Observed complete case	Individual histopathological feature	Lipid core (%)	log1p_z	MN1	-0.148724	-0.0782889	-1.17272	0.244392	0.860223	81
Observed complete case	Individual histopathological feature	Lipid core (%)	log1p_z	TNFSF10	-0.128962	-2.96579	-1.17099	0.245084	0.861089	81
Observed complete case	Individual histopathological feature	Lipid core (%)	log1p_z	MICB_MICA	0.192749	-3.00458	1.17059	0.245245	0.861089	81
Observed complete case	Individual histopathological feature	Lipid core (%)	log1p_z	MYOM3	-0.147153	-3.40966	-1.16892	0.245912	0.862362	81
Observed complete case	Individual histopathological feature	Lipid core (%)	log1p_z	VWA1	0.113879	-0.918127	1.16813	0.246228	0.862407	81
Observed complete case	Individual histopathological feature	Lipid core (%)	log1p_z	HCG22	0.142414	-2.19971	1.16671	0.246799	0.86334	81
Observed complete case	Individual histopathological feature	Lipid core (%)	log1p_z	LAYN	0.260554	0.52643	1.16607	0.247549	0.864897	71
Observed complete case	Individual histopathological feature	Lipid core (%)	log1p_z	ITGB5	0.0447194	4.56414	1.16258	0.248449	0.865965	81
Observed complete case	Individual histopathological feature	Lipid core (%)	log1p_z	SEMA3F	-0.0959625	-1.6377	-1.16213	0.248642	0.865965	81
Observed complete case	Individual histopathological feature	Lipid core (%)	log1p_z	TP53BP1	0.153442	3.90752	1.16156	0.248874	0.865965	81
Observed complete case	Individual histopathological feature	Lipid core (%)	log1p_z	IL1RN	0.132031	3.33363	1.16106	0.249076	0.865965	81
Observed complete case	Individual histopathological feature	Lipid core (%)	log1p_z	KLK6	-0.0868807	-2.83893	-1.15939	0.24975	0.866489	81
Observed complete case	Individual histopathological feature	Lipid core (%)	log1p_z	C1R	-0.0685102	3.40507	-1.15917	0.249837	0.866489	81
Observed complete case	Individual histopathological feature	Lipid core (%)	log1p_z	ACHE	-0.1283	1.45422	-1.15692	0.250753	0.868115	81
Observed complete case	Individual histopathological feature	Lipid core (%)	log1p_z	SLC1A4	0.0833155	6.44912	1.15651	0.250918	0.868115	81
Observed complete case	Individual histopathological feature	Lipid core (%)	log1p_z	PRR5	-0.122403	1.3888	-1.15548	0.251337	0.868504	81
Observed complete case	Individual histopathological feature	Lipid core (%)	log1p_z	TMPRSS15	0.0586129	-4.43618	1.15309	0.2523	0.869114	81
Observed complete case	Individual histopathological feature	Lipid core (%)	log1p_z	RANGAP1	0.0475201	0.40542	1.15259	0.252504	0.869114	81
Observed complete case	Individual histopathological feature	Lipid core (%)	log1p_z	NOTCH2	0.0981866	1.98549	1.15221	0.252673	0.869114	81
Observed complete case	Individual histopathological feature	Lipid core (%)	log1p_z	SPRING1	0.180087	-1.59826	1.15166	0.252896	0.869114	81
Observed complete case	Individual histopathological feature	Lipid core (%)	log1p_z	HDAC9	-0.289339	-2.7272	-1.1513	0.253045	0.869114	81
Observed complete case	Individual histopathological feature	Lipid core (%)	log1p_z	SERPINF1	-0.0464528	3.87416	-1.14905	0.253949	0.870345	81
Observed complete case	Individual histopathological feature	Lipid core (%)	log1p_z	KLF4	-0.156048	5.47281	-1.14866	0.254123	0.870345	81
Observed complete case	Individual histopathological feature	Lipid core (%)	log1p_z	ERMAP	-0.0921294	3.69712	-1.14743	0.254628	0.870345	81
Observed complete case	Individual histopathological feature	Lipid core (%)	log1p_z	ECHS1	-0.0572722	5.60408	-1.14712	0.254743	0.870345	81
Observed complete case	Individual histopathological feature	Lipid core (%)	log1p_z	TNFSF13	0.106324	2.93976	1.14603	0.255205	0.870345	81
Observed complete case	Individual histopathological feature	Lipid core (%)	log1p_z	SCN2A	0.10727	-0.0925679	1.14525	0.255524	0.870345	81
Observed complete case	Individual histopathological feature	Lipid core (%)	log1p_z	MDK	-0.178129	4.79465	-1.14519	0.255551	0.870345	81
Observed complete case	Individual histopathological feature	Lipid core (%)	log1p_z	SAT1	0.101874	-0.0499173	1.14442	0.255868	0.87038	81
Observed complete case	Individual histopathological feature	Lipid core (%)	log1p_z	EDN1	-0.124035	-2.17537	-1.14362	0.256195	0.870451	81
Observed complete case	Individual histopathological feature	Lipid core (%)	log1p_z	YY1	-0.139576	5.13555	-1.13972	0.257808	0.871529	81
Observed complete case	Individual histopathological feature	Lipid core (%)	log1p_z	RBM19	0.214881	6.16463	1.13961	0.257853	0.871529	81
Observed complete case	Individual histopathological feature	Lipid core (%)	log1p_z	CALCOCO1	0.14113	4.77451	1.13866	0.258248	0.871529	81
Observed complete case	Individual histopathological feature	Lipid core (%)	log1p_z	NT5C1A	-0.110726	7.70878	-1.13823	0.258425	0.871529	81
Observed complete case	Individual histopathological feature	Lipid core (%)	log1p_z	CEACAM1	0.135656	-2.45087	1.13726	0.258829	0.871529	81
Observed complete case	Individual histopathological feature	Lipid core (%)	log1p_z	CCL17	-0.143031	1.24317	-1.1367	0.259062	0.871529	81
Observed complete case	Individual histopathological feature	Lipid core (%)	log1p_z	GPNMB	-0.0504782	2.28561	-1.13661	0.259085	0.871529	81
Observed complete case	Individual histopathological feature	Lipid core (%)	log1p_z	MPO	0.0904319	3.21077	1.13636	0.259202	0.871529	81
Observed complete case	Individual histopathological feature	Lipid core (%)	log1p_z	SLMAP	-0.0697928	8.58758	-1.13574	0.259461	0.871529	81
Observed complete case	Individual histopathological feature	Lipid core (%)	log1p_z	ICAM2	-0.0796443	-3.34316	-1.13544	0.259585	0.871529	81
Observed complete case	Individual histopathological feature	Lipid core (%)	log1p_z	CD300A	0.0969255	1.78328	1.1336	0.260352	0.87293	81
Observed complete case	Individual histopathological feature	Lipid core (%)	log1p_z	PLA2G15	0.111775	2.63455	1.13237	0.260865	0.87293	81
Observed complete case	Individual histopathological feature	Lipid core (%)	log1p_z	DYNLT1	0.155679	5.50573	1.1314	0.261271	0.87293	81
Observed complete case	Individual histopathological feature	Lipid core (%)	log1p_z	NTRK2	-0.101338	-1.56466	-1.13085	0.261503	0.87293	81
Observed complete case	Individual histopathological feature	Lipid core (%)	log1p_z	TMED4	0.0435515	0.433686	1.13073	0.26154	0.87293	81
Observed complete case	Individual histopathological feature	Lipid core (%)	log1p_z	H2AP	-0.0782201	-0.394405	-1.12992	0.261892	0.873045	81
Observed complete case	Individual histopathological feature	Lipid core (%)	log1p_z	DCTN1	-0.0405476	5.15923	-1.12902	0.262257	0.873045	81
Observed complete case	Individual histopathological feature	Lipid core (%)	log1p_z	CLUL1	0.116038	-3.43986	1.12847	0.262498	0.873045	81
Observed complete case	Individual histopathological feature	Lipid core (%)	log1p_z	DAB2	-0.0958688	5.56592	-1.12766	0.262838	0.87315	81
Observed complete case	Individual histopathological feature	Lipid core (%)	log1p_z	COMP	0.139784	-0.588407	1.12599	0.263541	0.87421	81
Observed complete case	Individual histopathological feature	Lipid core (%)	log1p_z	WFIKKN1	-0.0833824	-5.2542	-1.12592	0.264052	0.87421	71
Observed complete case	Individual histopathological feature	Lipid core (%)	log1p_z	IL18R1	-0.10284	-2.59577	-1.12301	0.264799	0.87421	81
Observed complete case	Individual histopathological feature	Lipid core (%)	log1p_z	ADAMTS4	0.160379	1.9713	1.12282	0.264879	0.87421	81
Observed complete case	Individual histopathological feature	Lipid core (%)	log1p_z	FEN1	-0.153418	3.38361	-1.12256	0.264987	0.87421	81
Observed complete case	Individual histopathological feature	Lipid core (%)	log1p_z	CASP2	-0.0898965	3.19007	-1.12252	0.265005	0.87421	81
Observed complete case	Individual histopathological feature	Lipid core (%)	log1p_z	FABP2	-0.114283	-2.11159	-1.11975	0.266174	0.87642	81
Observed complete case	Individual histopathological feature	Lipid core (%)	log1p_z	MYDGF	-0.0376048	8.24593	-1.11944	0.266293	0.87642	81
Observed complete case	Individual histopathological feature	Lipid core (%)	log1p_z	IPCEF1	-0.14396	-1.13762	-1.11969	0.266681	0.876678	71
Observed complete case	Individual histopathological feature	Lipid core (%)	log1p_z	AGR2	-0.287606	-2.07251	-1.11549	0.267984	0.877696	81
Observed complete case	Individual histopathological feature	Lipid core (%)	log1p_z	FXN	-0.0527766	3.97918	-1.1152	0.268096	0.877696	81
Observed complete case	Individual histopathological feature	Lipid core (%)	log1p_z	F10	0.137904	1.13363	1.11434	0.268473	0.877696	81
Observed complete case	Individual histopathological feature	Lipid core (%)	log1p_z	ADAMTS15	0.0833649	-1.70625	1.11429	0.268497	0.877696	81
Observed complete case	Individual histopathological feature	Lipid core (%)	log1p_z	STX3	0.0506584	0.933447	1.11395	0.26863	0.877696	81
Observed complete case	Individual histopathological feature	Lipid core (%)	log1p_z	EIF2AK3	0.110895	7.70899	1.11273	0.269161	0.877696	81
Observed complete case	Individual histopathological feature	Lipid core (%)	log1p_z	PCDHB15	0.14651	-1.19142	1.11208	0.26944	0.877696	81
Observed complete case	Individual histopathological feature	Lipid core (%)	log1p_z	GLO1	-0.0387965	6.65094	-1.11198	0.269469	0.877696	81
Observed complete case	Individual histopathological feature	Lipid core (%)	log1p_z	SEPTIN9	-0.0782894	4.46943	-1.10955	0.270523	0.877696	81
Observed complete case	Individual histopathological feature	Lipid core (%)	log1p_z	RBM25	0.111514	0.73117	1.10593	0.272078	0.877696	81
Observed complete case	Individual histopathological feature	Lipid core (%)	log1p_z	CEP350	0.136298	1.32149	1.10591	0.272086	0.877696	81
Observed complete case	Individual histopathological feature	Lipid core (%)	log1p_z	IL1R2	-0.0813309	-3.75195	-1.10564	0.272199	0.877696	81
Observed complete case	Individual histopathological feature	Lipid core (%)	log1p_z	FSTL3	0.126186	-0.00195679	1.10534	0.27233	0.877696	81
Observed complete case	Individual histopathological feature	Lipid core (%)	log1p_z	LRPAP1	-0.0300469	6.20414	-1.10457	0.27265	0.877696	81
Observed complete case	Individual histopathological feature	Lipid core (%)	log1p_z	MAP3K5	0.122125	6.15054	1.10427	0.272792	0.877696	81
Observed complete case	Individual histopathological feature	Lipid core (%)	log1p_z	FGA	-0.138871	1.62451	-1.10367	0.273048	0.877696	81
Observed complete case	Individual histopathological feature	Lipid core (%)	log1p_z	CRX	-0.063808	-0.344368	-1.10363	0.273064	0.877696	81
Observed complete case	Individual histopathological feature	Lipid core (%)	log1p_z	RNF5	-0.0895684	2.07751	-1.10349	0.273125	0.877696	81
Observed complete case	Individual histopathological feature	Lipid core (%)	log1p_z	NEDD4L	-0.047601	1.0783	-1.10301	0.273323	0.877696	81
Observed complete case	Individual histopathological feature	Lipid core (%)	log1p_z	ITGB2	0.112405	3.41859	1.10255	0.273532	0.877696	81
Observed complete case	Individual histopathological feature	Lipid core (%)	log1p_z	NAMPT	0.108577	3.9039	1.10236	0.273616	0.877696	81
Observed complete case	Individual histopathological feature	Lipid core (%)	log1p_z	SELPLG	0.103101	0.75342	1.10135	0.27405	0.877696	81
Observed complete case	Individual histopathological feature	Lipid core (%)	log1p_z	PTPN6	0.0476637	1.10036	1.10119	0.274106	0.877696	81
Observed complete case	Individual histopathological feature	Lipid core (%)	log1p_z	EHBP1	-0.128285	5.52287	-1.09918	0.274989	0.879532	81
Observed complete case	Individual histopathological feature	Lipid core (%)	log1p_z	MATN2	-0.142631	1.61335	-1.09702	0.275927	0.879978	81
Observed complete case	Individual histopathological feature	Lipid core (%)	log1p_z	C1S	0.0903878	4.53234	1.09698	0.275947	0.879978	81
Observed complete case	Individual histopathological feature	Lipid core (%)	log1p_z	ESM1	0.128423	0.413426	1.0964	0.276196	0.879978	81
Observed complete case	Individual histopathological feature	Lipid core (%)	log1p_z	LUZP2	0.26888	-4.45505	1.09601	0.276369	0.879978	81
Observed complete case	Individual histopathological feature	Lipid core (%)	log1p_z	PZP	0.175046	0.984307	1.09428	0.277119	0.880502	81
Observed complete case	Individual histopathological feature	Lipid core (%)	log1p_z	C1QA	-0.0737781	0.844389	-1.0942	0.277155	0.880502	81
Observed complete case	Individual histopathological feature	Lipid core (%)	log1p_z	EPB41L5	-0.181408	0.74341	-1.09094	0.278581	0.882913	81
Observed complete case	Individual histopathological feature	Lipid core (%)	log1p_z	ATP1B3	0.0818667	1.67245	1.09074	0.278667	0.882913	81
Observed complete case	Individual histopathological feature	Lipid core (%)	log1p_z	ACYP1	-0.0611991	6.16493	-1.08923	0.27932	0.882913	81
Observed complete case	Individual histopathological feature	Lipid core (%)	log1p_z	SEPTIN8	-0.0388337	4.67557	-1.08859	0.279593	0.882913	81
Observed complete case	Individual histopathological feature	Lipid core (%)	log1p_z	RAP1A	-0.0901033	-2.34838	-1.08817	0.27979	0.882913	81
Observed complete case	Individual histopathological feature	Lipid core (%)	log1p_z	FABP1	-0.16747	-3.67114	-1.08808	0.279833	0.882913	81
Observed complete case	Individual histopathological feature	Lipid core (%)	log1p_z	TGFBR1	0.140262	-1.33259	1.08749	0.280092	0.882913	81
Observed complete case	Individual histopathological feature	Lipid core (%)	log1p_z	KRT19	-0.155552	0.157688	-1.08628	0.280624	0.883607	81
Observed complete case	Individual histopathological feature	Lipid core (%)	log1p_z	IL31	-0.074241	0.604035	-1.08501	0.281182	0.884382	81
Observed complete case	Individual histopathological feature	Lipid core (%)	log1p_z	TCP11	0.0959689	-2.28896	1.08252	0.282278	0.886848	81
Observed complete case	Individual histopathological feature	Lipid core (%)	log1p_z	PKD1	0.130986	0.531135	1.07933	0.283687	0.88955	81
Observed complete case	Individual histopathological feature	Lipid core (%)	log1p_z	PRCP	-0.102739	2.18353	-1.07916	0.283766	0.88955	81
Observed complete case	Individual histopathological feature	Lipid core (%)	log1p_z	DMD	-0.133508	7.15354	-1.0771	0.284678	0.891338	81
Observed complete case	Individual histopathological feature	Lipid core (%)	log1p_z	LMOD1	-0.0845884	7.53987	-1.07527	0.285493	0.891338	81
Observed complete case	Individual histopathological feature	Lipid core (%)	log1p_z	ANGPT2	-0.106647	0.690714	-1.07517	0.285535	0.891338	81
Observed complete case	Individual histopathological feature	Lipid core (%)	log1p_z	CRELD1	0.108999	0.505952	1.07462	0.285778	0.891338	81
Observed complete case	Individual histopathological feature	Lipid core (%)	log1p_z	TNFRSF13C	-0.160742	-3.54635	-1.07426	0.285942	0.891338	81
Observed complete case	Individual histopathological feature	Lipid core (%)	log1p_z	TSPAN8	-0.15596	2.31103	-1.07363	0.286221	0.891338	81
Observed complete case	Individual histopathological feature	Lipid core (%)	log1p_z	INSR	0.0480942	-0.139084	1.06976	0.287936	0.894356	81
Observed complete case	Individual histopathological feature	Lipid core (%)	log1p_z	HLA-A	0.083178	0.24534	1.06764	0.288899	0.894356	81
Observed complete case	Individual histopathological feature	Lipid core (%)	log1p_z	VEGFB	0.10628	0.298754	1.06638	0.289462	0.894356	81
Observed complete case	Individual histopathological feature	Lipid core (%)	log1p_z	CD83	0.152508	0.303004	1.0644	0.290353	0.894356	81
Observed complete case	Individual histopathological feature	Lipid core (%)	log1p_z	APOA4	-0.102516	2.80433	-1.06433	0.290383	0.894356	81
Observed complete case	Individual histopathological feature	Lipid core (%)	log1p_z	ENPP7	-0.127088	-4.40534	-1.06413	0.290474	0.894356	81
Observed complete case	Individual histopathological feature	Lipid core (%)	log1p_z	REST	0.078275	0.52527	1.06354	0.290739	0.894356	81
Observed complete case	Individual histopathological feature	Lipid core (%)	log1p_z	APEX1	0.04437	2.81308	1.06347	0.290761	0.894356	81
Observed complete case	Individual histopathological feature	Lipid core (%)	log1p_z	CAPG	0.0660561	1.1551	1.06286	0.291046	0.894356	81
Observed complete case	Individual histopathological feature	Lipid core (%)	log1p_z	LAG3	-0.0815426	-3.1868	-1.06157	0.291628	0.894356	81
Observed complete case	Individual histopathological feature	Lipid core (%)	log1p_z	SCARB1	0.10989	-0.204556	1.06151	0.291655	0.894356	81
Observed complete case	Individual histopathological feature	Lipid core (%)	log1p_z	FDX2	0.0968328	4.61357	1.06137	0.291718	0.894356	81
Observed complete case	Individual histopathological feature	Lipid core (%)	log1p_z	RILP	-0.0971618	3.47446	-1.06087	0.291944	0.894356	81
Observed complete case	Individual histopathological feature	Lipid core (%)	log1p_z	LILRA6	0.148588	1.81727	1.06085	0.291955	0.894356	81
Observed complete case	Individual histopathological feature	Lipid core (%)	log1p_z	CAMKK1	0.112958	5.1493	1.06072	0.292014	0.894356	81
Observed complete case	Individual histopathological feature	Lipid core (%)	log1p_z	CNTN3	0.138581	-2.62954	1.06017	0.292264	0.894356	81
Observed complete case	Individual histopathological feature	Lipid core (%)	log1p_z	BAP18	-0.142806	3.04678	-1.05953	0.292549	0.894356	81
Observed complete case	Individual histopathological feature	Lipid core (%)	log1p_z	SEMA3G	0.0747848	-0.455649	1.05584	0.294226	0.89614	81
Observed complete case	Individual histopathological feature	Lipid core (%)	log1p_z	SIGLEC15	0.127657	-0.298936	1.05567	0.294301	0.89614	81
Observed complete case	Individual histopathological feature	Lipid core (%)	log1p_z	MAGED1	-0.107501	5.42536	-1.05557	0.294347	0.89614	81
Observed complete case	Individual histopathological feature	Lipid core (%)	log1p_z	WASHC3	0.152754	5.3556	1.05519	0.294517	0.89614	81
Observed complete case	Individual histopathological feature	Lipid core (%)	log1p_z	PSRC1	0.0674705	0.784417	1.05382	0.29514	0.89614	81
Observed complete case	Individual histopathological feature	Lipid core (%)	log1p_z	ADGRF5	-0.0702888	-0.546114	-1.05328	0.295389	0.89614	81
Observed complete case	Individual histopathological feature	Lipid core (%)	log1p_z	CD300C	0.116526	1.99221	1.05244	0.295771	0.89614	81
Observed complete case	Individual histopathological feature	Lipid core (%)	log1p_z	B4GALT1	0.0709647	-1.81327	1.0509	0.296475	0.89614	81
Observed complete case	Individual histopathological feature	Lipid core (%)	log1p_z	NEO1	0.111969	-3.09449	1.0507	0.296563	0.89614	81
Observed complete case	Individual histopathological feature	Lipid core (%)	log1p_z	CTBS	-0.0840491	2.55189	-1.05031	0.296744	0.89614	81
Observed complete case	Individual histopathological feature	Lipid core (%)	log1p_z	LYPLA2	-0.105021	-4.25211	-1.04885	0.297412	0.89614	81
Observed complete case	Individual histopathological feature	Lipid core (%)	log1p_z	GHR	-0.0429823	-3.68237	-1.04835	0.297626	0.89614	81
Observed complete case	Individual histopathological feature	Lipid core (%)	log1p_z	CD40	0.0522114	5.7118	1.04828	0.29766	0.89614	81
Observed complete case	Individual histopathological feature	Lipid core (%)	log1p_z	SYT1	-0.145093	0.478712	-1.0479	0.297846	0.89614	81
Observed complete case	Individual histopathological feature	Lipid core (%)	log1p_z	MAMDC4	-0.0480888	-2.19839	-1.04517	0.299083	0.89614	81
Observed complete case	Individual histopathological feature	Lipid core (%)	log1p_z	NAAA	-0.132579	3.22976	-1.04596	0.299183	0.89614	71
Observed complete case	Individual histopathological feature	Lipid core (%)	log1p_z	SPINT2	0.120384	2.77956	1.04463	0.299347	0.89614	81
Observed complete case	Individual histopathological feature	Lipid core (%)	log1p_z	SULT2A1	-0.0310305	-0.391609	-1.04447	0.299404	0.89614	81
Observed complete case	Individual histopathological feature	Lipid core (%)	log1p_z	OMD	-0.0789487	1.63716	-1.04269	0.300236	0.89614	81
Observed complete case	Individual histopathological feature	Lipid core (%)	log1p_z	LTA4H	0.105413	-1.82823	1.04193	0.300588	0.89614	81
Observed complete case	Individual histopathological feature	Lipid core (%)	log1p_z	SPRY2	0.102206	3.55889	1.04145	0.300809	0.89614	81
Observed complete case	Individual histopathological feature	Lipid core (%)	log1p_z	SOX9	-0.125138	3.82728	-1.04088	0.301071	0.89614	81
Observed complete case	Individual histopathological feature	Lipid core (%)	log1p_z	ATP5IF1	-0.031159	5.98164	-1.0406	0.301187	0.89614	81
Observed complete case	Individual histopathological feature	Lipid core (%)	log1p_z	FOLR2	-0.0501856	2.53875	-1.03967	0.301618	0.89614	81
Observed complete case	Individual histopathological feature	Lipid core (%)	log1p_z	IGBP1	-0.0912943	4.6152	-1.03954	0.30169	0.89614	81
Observed complete case	Individual histopathological feature	Lipid core (%)	log1p_z	FKBP1B	0.0630868	-0.43676	1.03877	0.302043	0.89614	81
Observed complete case	Individual histopathological feature	Lipid core (%)	log1p_z	FUS	-0.0934247	1.1746	-1.03844	0.302196	0.89614	81
Observed complete case	Individual histopathological feature	Lipid core (%)	log1p_z	CXCL13	0.170806	2.03054	1.03806	0.302376	0.89614	81
Observed complete case	Individual histopathological feature	Lipid core (%)	log1p_z	CTRC	-0.141917	-0.998065	-1.03767	0.302555	0.89614	81
Observed complete case	Individual histopathological feature	Lipid core (%)	log1p_z	LGALS3	0.0750107	7.80876	1.03755	0.302609	0.89614	81
Observed complete case	Individual histopathological feature	Lipid core (%)	log1p_z	TRAF3	0.121286	6.14186	1.03625	0.30321	0.89662	81
Observed complete case	Individual histopathological feature	Lipid core (%)	log1p_z	TNR	-0.110071	-2.97845	-1.0368	0.303403	0.89662	71
Observed complete case	Individual histopathological feature	Lipid core (%)	log1p_z	RBP5	-0.18924	-1.2777	-1.03453	0.304009	0.897013	81
Observed complete case	Individual histopathological feature	Lipid core (%)	log1p_z	ACAA1	0.106459	2.96621	1.03339	0.30454	0.897013	81
Observed complete case	Individual histopathological feature	Lipid core (%)	log1p_z	DNAJC21	0.151372	2.87516	1.03302	0.304713	0.897013	81
Observed complete case	Individual histopathological feature	Lipid core (%)	log1p_z	PECAM1	-0.0903931	2.58674	-1.03283	0.304801	0.897013	81
Observed complete case	Individual histopathological feature	Lipid core (%)	log1p_z	MEP1B	0.0715826	-3.08255	1.03073	0.305778	0.89864	81
Observed complete case	Individual histopathological feature	Lipid core (%)	log1p_z	IL2	0.10127	-0.359486	1.03005	0.306094	0.89864	81
Observed complete case	Individual histopathological feature	Lipid core (%)	log1p_z	SEPTIN3	0.151446	-0.913315	1.02848	0.306827	0.89864	81
Observed complete case	Individual histopathological feature	Lipid core (%)	log1p_z	FKBP4	-0.0448633	3.04656	-1.02771	0.307616	0.89864	71
Observed complete case	Individual histopathological feature	Lipid core (%)	log1p_z	CFP	0.0712006	3.54805	1.02639	0.307804	0.89864	81
Observed complete case	Individual histopathological feature	Lipid core (%)	log1p_z	CDH2	0.131165	-1.6499	1.02608	0.30795	0.89864	81
Observed complete case	Individual histopathological feature	Lipid core (%)	log1p_z	GNPDA1	-0.0292828	2.05913	-1.02594	0.308004	0.89864	81
Observed complete case	Individual histopathological feature	Lipid core (%)	log1p_z	GART	0.0677834	3.70829	1.02586	0.308053	0.89864	81
Observed complete case	Individual histopathological feature	Lipid core (%)	log1p_z	GLYR1	-0.150786	4.44572	-1.02516	0.308381	0.89864	81
Observed complete case	Individual histopathological feature	Lipid core (%)	log1p_z	SLC16A1	0.0531782	3.88421	1.02484	0.308522	0.89864	81
Observed complete case	Individual histopathological feature	Lipid core (%)	log1p_z	TMSB10	-0.0306647	4.39625	-1.02396	0.308932	0.898913	81
Observed complete case	Individual histopathological feature	Lipid core (%)	log1p_z	MAN2B2	0.076496	1.13922	1.02254	0.309612	0.89997	81
Observed complete case	Individual histopathological feature	Lipid core (%)	log1p_z	GCC1	0.106865	5.57474	1.0197	0.31095	0.900582	81
Observed complete case	Individual histopathological feature	Lipid core (%)	log1p_z	CYB5A	0.0569365	-1.28623	1.01954	0.31102	0.900582	81
Observed complete case	Individual histopathological feature	Lipid core (%)	log1p_z	LCAT	-0.0714989	0.0977358	-1.01914	0.311211	0.900582	81
Observed complete case	Individual histopathological feature	Lipid core (%)	log1p_z	DKK4	-0.136821	-3.04206	-1.01984	0.31132	0.900582	71
Observed complete case	Individual histopathological feature	Lipid core (%)	log1p_z	PDCD6	0.0369616	2.47884	1.01843	0.311535	0.900582	81
Observed complete case	Individual histopathological feature	Lipid core (%)	log1p_z	JCHAIN	-0.095853	-0.285602	-1.01805	0.311728	0.900582	81
Observed complete case	Individual histopathological feature	Lipid core (%)	log1p_z	TAX1BP1	0.117545	6.17173	1.01587	0.312756	0.90143	81
Observed complete case	Individual histopathological feature	Lipid core (%)	log1p_z	TEF	-0.105003	2.97718	-1.01555	0.312909	0.90143	81
Observed complete case	Individual histopathological feature	Lipid core (%)	log1p_z	TTR	-0.0702975	2.61278	-1.01504	0.313153	0.90143	81
Observed complete case	Individual histopathological feature	Lipid core (%)	log1p_z	RARRES1	0.0843937	-1.2251	1.01389	0.313695	0.90143	81
Observed complete case	Individual histopathological feature	Lipid core (%)	log1p_z	PALM2	-0.0974603	6.54686	-1.01321	0.314019	0.90143	81
Observed complete case	Individual histopathological feature	Lipid core (%)	log1p_z	PARK7	-0.0320146	5.69185	-1.01287	0.314168	0.90143	81
Observed complete case	Individual histopathological feature	Lipid core (%)	log1p_z	LSM8	0.0489133	-1.08603	1.01271	0.314245	0.90143	81
Observed complete case	Individual histopathological feature	Lipid core (%)	log1p_z	LRP2BP	-0.0910782	-0.73392	-1.01031	0.315399	0.902911	81
Observed complete case	Individual histopathological feature	Lipid core (%)	log1p_z	NME1	-0.0426483	1.66622	-1.00918	0.315921	0.902911	81
Observed complete case	Individual histopathological feature	Lipid core (%)	log1p_z	GPC1	0.100743	-1.52454	1.00865	0.316187	0.902911	81
Observed complete case	Individual histopathological feature	Lipid core (%)	log1p_z	ASAH1	-0.0265876	7.61444	-1.00827	0.316356	0.902911	81
Observed complete case	Individual histopathological feature	Lipid core (%)	log1p_z	LYN	-0.0645348	3.27085	-1.00794	0.316524	0.902911	81
Observed complete case	Individual histopathological feature	Lipid core (%)	log1p_z	KLK11	-0.0586641	-1.84992	-1.00763	0.316671	0.902911	81
Observed complete case	Individual histopathological feature	Lipid core (%)	log1p_z	PSME1	-0.0527627	3.1987	-1.00707	0.31736	0.903965	71
Observed complete case	Individual histopathological feature	Lipid core (%)	log1p_z	GFOD2	0.137787	-3.04687	1.00485	0.318002	0.904037	81
Observed complete case	Individual histopathological feature	Lipid core (%)	log1p_z	CNTN1	0.176616	-3.14584	1.00478	0.318035	0.904037	81
Observed complete case	Individual histopathological feature	Lipid core (%)	log1p_z	AIF1L	-0.168463	4.7145	-1.00316	0.318814	0.904037	81
Observed complete case	Individual histopathological feature	Lipid core (%)	log1p_z	CRHR1	-0.1294	-2.02941	-1.00293	0.318924	0.904037	81
Observed complete case	Individual histopathological feature	Lipid core (%)	log1p_z	NTF3	-0.130796	-0.601173	-1.00268	0.319043	0.904037	81
Observed complete case	Individual histopathological feature	Lipid core (%)	log1p_z	CRNN	0.082502	-5.10875	1.00187	0.319432	0.904037	81
Observed complete case	Individual histopathological feature	Lipid core (%)	log1p_z	AMY2B	0.118681	-3.4362	1.00102	0.319841	0.904037	81
Observed complete case	Individual histopathological feature	Lipid core (%)	log1p_z	TSC22D1	-0.104794	5.65242	-1.00031	0.320183	0.904037	81
Observed complete case	Individual histopathological feature	Lipid core (%)	log1p_z	SEZ6L2	0.0722148	-4.13023	0.999702	0.320473	0.904037	81
Observed complete case	Individual histopathological feature	Lipid core (%)	log1p_z	UBQLN3	-0.127758	-0.599684	-0.999497	0.320572	0.904037	81
Observed complete case	Individual histopathological feature	Lipid core (%)	log1p_z	XG	-0.152977	1.28693	-0.997257	0.321651	0.905595	81
Observed complete case	Individual histopathological feature	Lipid core (%)	log1p_z	TP73	-0.142063	-0.677442	-0.996097	0.32221	0.905595	81
Observed complete case	Individual histopathological feature	Lipid core (%)	log1p_z	REG3A	-0.123814	-0.848222	-0.995987	0.322263	0.905595	81
Observed complete case	Individual histopathological feature	Lipid core (%)	log1p_z	EPHX2	-0.0840798	-0.204395	-0.995703	0.322401	0.905595	81
Observed complete case	Individual histopathological feature	Lipid core (%)	log1p_z	CREBZF	0.0450227	1.42631	0.994147	0.323141	0.906777	81
Observed complete case	Individual histopathological feature	Lipid core (%)	log1p_z	PDE5A	-0.101408	6.5996	-0.991745	0.324316	0.908519	81
Observed complete case	Individual histopathological feature	Lipid core (%)	log1p_z	FUT8	-0.100859	-1.4892	-0.992349	0.324451	0.908519	71
Observed complete case	Individual histopathological feature	Lipid core (%)	log1p_z	GZMA	-0.12864	0.545704	-0.990833	0.324758	0.908519	81
Observed complete case	Individual histopathological feature	Lipid core (%)	log1p_z	LILRB2	0.110113	1.10324	0.989847	0.325238	0.908519	81
Observed complete case	Individual histopathological feature	Lipid core (%)	log1p_z	KITLG	-0.0702269	-2.47683	-0.989588	0.325363	0.908519	81
Observed complete case	Individual histopathological feature	Lipid core (%)	log1p_z	ENTPD5	0.053478	-1.64091	0.98827	0.325997	0.909395	81
Observed complete case	Individual histopathological feature	Lipid core (%)	log1p_z	SOWAHA	-0.11908	2.09527	-0.987137	0.326556	0.90964	81
Observed complete case	Individual histopathological feature	Lipid core (%)	log1p_z	GET3	-0.046199	1.89507	-0.986656	0.326779	0.90964	81
Observed complete case	Individual histopathological feature	Lipid core (%)	log1p_z	CNTN2	-0.0667135	-6.44052	-0.985543	0.327333	0.90964	81
Observed complete case	Individual histopathological feature	Lipid core (%)	log1p_z	F2R	-0.118504	3.14686	-0.983535	0.328313	0.90964	81
Observed complete case	Individual histopathological feature	Lipid core (%)	log1p_z	NCR1	-0.0644808	-3.41765	-0.982969	0.32859	0.90964	81
Observed complete case	Individual histopathological feature	Lipid core (%)	log1p_z	MOCS2	-0.0766488	7.96058	-0.982961	0.328594	0.90964	81
Observed complete case	Individual histopathological feature	Lipid core (%)	log1p_z	NCAM1	0.0766553	-3.22431	0.982421	0.328858	0.90964	81
Observed complete case	Individual histopathological feature	Lipid core (%)	log1p_z	ATP1B1	-0.0999507	-1.5581	-0.981722	0.3292	0.90964	81
Observed complete case	Individual histopathological feature	Lipid core (%)	log1p_z	LIFR	-0.0945732	-3.71018	-0.981103	0.329504	0.90964	81
Observed complete case	Individual histopathological feature	Lipid core (%)	log1p_z	HAVCR2	0.109709	1.52975	0.980888	0.329609	0.90964	81
Observed complete case	Individual histopathological feature	Lipid core (%)	log1p_z	CA2	-0.0453883	7.20076	-0.980858	0.329612	0.90964	81
Observed complete case	Individual histopathological feature	Lipid core (%)	log1p_z	ADM	0.109859	-6.05866	0.980088	0.330001	0.909829	81
Observed complete case	Individual histopathological feature	Lipid core (%)	log1p_z	LCP1	-0.0863306	5.92997	-0.976783	0.331625	0.913418	81
Observed complete case	Individual histopathological feature	Lipid core (%)	log1p_z	KCTD5	0.0826799	6.06152	0.974643	0.332679	0.915433	81
Observed complete case	Individual histopathological feature	Lipid core (%)	log1p_z	TNFRSF14	0.0691432	1.60142	0.973743	0.333123	0.915736	81
Observed complete case	Individual histopathological feature	Lipid core (%)	log1p_z	IGSF21	0.0920846	0.218647	0.973103	0.333439	0.915736	81
Observed complete case	Individual histopathological feature	Lipid core (%)	log1p_z	ROBO4	-0.0300199	-1.02066	-0.972435	0.333758	0.915736	81
Observed complete case	Individual histopathological feature	Lipid core (%)	log1p_z	LDLR	-0.102852	-0.11529	-0.971772	0.334097	0.915781	81
Observed complete case	Individual histopathological feature	Lipid core (%)	log1p_z	NIT1	-0.0249889	3.40226	-0.971068	0.334434	0.91582	81
Observed complete case	Individual histopathological feature	Lipid core (%)	log1p_z	VSIG10	0.0728842	-2.52114	0.970185	0.334882	0.916164	81
Observed complete case	Individual histopathological feature	Lipid core (%)	log1p_z	CUZD1	-0.0444205	-0.689737	-0.967801	0.336053	0.918481	81
Observed complete case	Individual histopathological feature	Lipid core (%)	log1p_z	TG	0.0931252	-3.32065	0.966659	0.336632	0.918599	81
Observed complete case	Individual histopathological feature	Lipid core (%)	log1p_z	TNXB	-0.0946672	-1.93355	-0.966433	0.336744	0.918599	81
Observed complete case	Individual histopathological feature	Lipid core (%)	log1p_z	RBPMS	-0.110447	8.52921	-0.965429	0.337244	0.919078	81
Observed complete case	Individual histopathological feature	Lipid core (%)	log1p_z	FH	-0.0943503	2.14117	-0.964094	0.337908	0.919575	81
Observed complete case	Individual histopathological feature	Lipid core (%)	log1p_z	ACOT13	0.0814511	8.01824	0.96376	0.338074	0.919575	81
Observed complete case	Individual histopathological feature	Lipid core (%)	log1p_z	CLMP	0.11695	-2.24992	0.960909	0.339497	0.919644	81
Observed complete case	Individual histopathological feature	Lipid core (%)	log1p_z	CES1	0.123746	3.92419	0.960859	0.339522	0.919644	81
Observed complete case	Individual histopathological feature	Lipid core (%)	log1p_z	PRDX3	0.0550369	4.86188	0.960674	0.339611	0.919644	81
Observed complete case	Individual histopathological feature	Lipid core (%)	log1p_z	PDLIM5	-0.0535087	5.95496	-0.960581	0.339656	0.919644	81
Observed complete case	Individual histopathological feature	Lipid core (%)	log1p_z	COX6B1	-0.0257139	6.06846	-0.959809	0.340036	0.919644	81
Observed complete case	Individual histopathological feature	Lipid core (%)	log1p_z	PHLDB1	-0.137491	6.42562	-0.959791	0.340056	0.919644	81
Observed complete case	Individual histopathological feature	Lipid core (%)	log1p_z	ERP29	-0.0234906	7.79551	-0.95912	0.340381	0.919644	81
Observed complete case	Individual histopathological feature	Lipid core (%)	log1p_z	SGSH	-0.0627457	6.84407	-0.958519	0.340693	0.919644	81
Observed complete case	Individual histopathological feature	Lipid core (%)	log1p_z	MCEE	-0.11092	6.95158	-0.955722	0.342096	0.922549	81
Observed complete case	Individual histopathological feature	Lipid core (%)	log1p_z	CASP1	-0.0932771	1.69728	-0.953804	0.34306	0.922549	81
Observed complete case	Individual histopathological feature	Lipid core (%)	log1p_z	TSPAN7	-0.0935572	-0.38693	-0.953362	0.343283	0.922549	81
Observed complete case	Individual histopathological feature	Lipid core (%)	log1p_z	SORCS2	0.0775759	-1.48843	0.953256	0.343336	0.922549	81
Observed complete case	Individual histopathological feature	Lipid core (%)	log1p_z	KRT14	0.129359	4.64659	0.952931	0.343499	0.922549	81
Observed complete case	Individual histopathological feature	Lipid core (%)	log1p_z	VSIG4	0.104034	2.251	0.952492	0.34372	0.922549	81
Observed complete case	Individual histopathological feature	Lipid core (%)	log1p_z	FCGR2B	0.118498	3.26875	0.951311	0.344316	0.923274	81
Observed complete case	Individual histopathological feature	Lipid core (%)	log1p_z	EPHA2	-0.11414	2.20775	-0.950308	0.344822	0.923758	81
Observed complete case	Individual histopathological feature	Lipid core (%)	log1p_z	CD80	0.121994	4.17728	0.947777	0.346101	0.92631	81
Observed complete case	Individual histopathological feature	Lipid core (%)	log1p_z	ECM1	0.101592	2.14868	0.945798	0.347104	0.926818	81
Observed complete case	Individual histopathological feature	Lipid core (%)	log1p_z	GIT1	-0.0978265	3.59268	-0.944484	0.34777	0.926818	81
Observed complete case	Individual histopathological feature	Lipid core (%)	log1p_z	BGN	-0.034664	3.82468	-0.942937	0.348545	0.926818	81
Observed complete case	Individual histopathological feature	Lipid core (%)	log1p_z	SERPINA4	-0.0520827	3.72826	-0.942925	0.348557	0.926818	81
Observed complete case	Individual histopathological feature	Lipid core (%)	log1p_z	RBP2	0.0586826	-3.89986	0.941552	0.34926	0.926818	81
Observed complete case	Individual histopathological feature	Lipid core (%)	log1p_z	DHPS	0.0875967	3.75465	0.941507	0.349283	0.926818	81
Observed complete case	Individual histopathological feature	Lipid core (%)	log1p_z	TACSTD2	0.105516	-0.791194	0.941203	0.349438	0.926818	81
Observed complete case	Individual histopathological feature	Lipid core (%)	log1p_z	GUCY2C	0.0565285	0.0332247	0.941017	0.349532	0.926818	81
Observed complete case	Individual histopathological feature	Lipid core (%)	log1p_z	SLITRK2	-0.0644763	-6.371	-0.940783	0.349652	0.926818	81
Observed complete case	Individual histopathological feature	Lipid core (%)	log1p_z	MYL1	0.0946464	-1.1531	0.940723	0.349683	0.926818	81
Observed complete case	Individual histopathological feature	Lipid core (%)	log1p_z	LAIR1	0.0726971	3.03682	0.940327	0.349885	0.926818	81
Observed complete case	Individual histopathological feature	Lipid core (%)	log1p_z	HMOX1	-0.0607533	4.62238	-0.938384	0.350875	0.927786	81
Observed complete case	Individual histopathological feature	Lipid core (%)	log1p_z	AGRP	-0.0614205	-4.02845	-0.938328	0.350904	0.927786	81
Observed complete case	Individual histopathological feature	Lipid core (%)	log1p_z	ACADSB	-0.0863416	7.6694	-0.935327	0.352438	0.929042	81
Observed complete case	Individual histopathological feature	Lipid core (%)	log1p_z	DNAJA2	-0.0881089	4.77588	-0.934946	0.352633	0.929042	81
Observed complete case	Individual histopathological feature	Lipid core (%)	log1p_z	FCN1	-0.136538	1.6525	-0.93491	0.352652	0.929042	81
Observed complete case	Individual histopathological feature	Lipid core (%)	log1p_z	ADGRE2	0.0422267	1.95292	0.934377	0.352914	0.929042	81
Observed complete case	Individual histopathological feature	Lipid core (%)	log1p_z	PHACTR2	-0.120873	6.60478	-0.934088	0.353073	0.929042	81
Observed complete case	Individual histopathological feature	Lipid core (%)	log1p_z	PNLIP	-0.110549	-0.552954	-0.933476	0.353387	0.929042	81
Observed complete case	Individual histopathological feature	Lipid core (%)	log1p_z	RPGR	0.0567111	1.86521	0.932921	0.353671	0.929042	81
Observed complete case	Individual histopathological feature	Lipid core (%)	log1p_z	DUSP3	0.0755414	2.38661	0.931516	0.354393	0.929342	81
Observed complete case	Individual histopathological feature	Lipid core (%)	log1p_z	PLCB1	-0.061118	-0.463098	-0.931424	0.354441	0.929342	81
Observed complete case	Individual histopathological feature	Lipid core (%)	log1p_z	DPEP2	0.0844062	-5.90422	0.930217	0.355061	0.930109	81
Observed complete case	Individual histopathological feature	Lipid core (%)	log1p_z	GALNT3	0.120154	-2.54332	0.928907	0.355735	0.931016	81
Observed complete case	Individual histopathological feature	Lipid core (%)	log1p_z	AKR1B1	0.0358917	1.20914	0.927215	0.356597	0.932411	81
Observed complete case	Individual histopathological feature	Lipid core (%)	log1p_z	DNAJC9	-0.0940662	3.51725	-0.924686	0.357914	0.934427	81
Observed complete case	Individual histopathological feature	Lipid core (%)	log1p_z	BNIP3L	0.0727579	6.66892	0.923828	0.358358	0.934427	81
Observed complete case	Individual histopathological feature	Lipid core (%)	log1p_z	PAEP	0.104755	-3.90747	0.924575	0.358368	0.934427	71
Observed complete case	Individual histopathological feature	Lipid core (%)	log1p_z	PRSS2	-0.100441	-1.90543	-0.922433	0.35908	0.934427	81
Observed complete case	Individual histopathological feature	Lipid core (%)	log1p_z	AARSD1	-0.0522925	6.45194	-0.922192	0.359201	0.934427	81
Observed complete case	Individual histopathological feature	Lipid core (%)	log1p_z	SIGLEC7	0.111867	2.71454	0.921923	0.359344	0.934427	81
Observed complete case	Individual histopathological feature	Lipid core (%)	log1p_z	SERPINC1	-0.0484099	2.83711	-0.918737	0.360991	0.937377	81
Observed complete case	Individual histopathological feature	Lipid core (%)	log1p_z	CEND1	-0.109951	0.894531	-0.918026	0.361369	0.937377	81
Observed complete case	Individual histopathological feature	Lipid core (%)	log1p_z	ITGB1	0.0959011	2.75579	0.917353	0.361719	0.937377	81
Observed complete case	Individual histopathological feature	Lipid core (%)	log1p_z	EVI2B	0.109577	2.60087	0.915879	0.362487	0.937377	81
Observed complete case	Individual histopathological feature	Lipid core (%)	log1p_z	FGF12	0.0765094	-1.34423	0.914688	0.363108	0.937377	81
Observed complete case	Individual histopathological feature	Lipid core (%)	log1p_z	CD36	0.124188	1.85664	0.913267	0.36385	0.937377	81
Observed complete case	Individual histopathological feature	Lipid core (%)	log1p_z	MAG	-0.053865	-1.00035	-0.91282	0.364082	0.937377	81
Observed complete case	Individual histopathological feature	Lipid core (%)	log1p_z	DCUN1D2	-0.108512	2.55252	-0.910813	0.365134	0.937377	81
Observed complete case	Individual histopathological feature	Lipid core (%)	log1p_z	SIGLEC5	0.138071	-2.16746	0.91037	0.365366	0.937377	81
Observed complete case	Individual histopathological feature	Lipid core (%)	log1p_z	IL1R1	0.0796381	0.595422	0.910056	0.365531	0.937377	81
Observed complete case	Individual histopathological feature	Lipid core (%)	log1p_z	HRC	-0.13061	-1.39383	-0.909437	0.365855	0.937377	81
Observed complete case	Individual histopathological feature	Lipid core (%)	log1p_z	SCIN	0.135255	2.53811	0.908596	0.366296	0.937377	81
Observed complete case	Individual histopathological feature	Lipid core (%)	log1p_z	CD93	0.0660828	-0.128594	0.908548	0.366322	0.937377	81
Observed complete case	Individual histopathological feature	Lipid core (%)	log1p_z	CNTF	-0.100313	1.81164	-0.908178	0.366516	0.937377	81
Observed complete case	Individual histopathological feature	Lipid core (%)	log1p_z	LAMP2	0.052519	0.461365	0.907786	0.366718	0.937377	81
Observed complete case	Individual histopathological feature	Lipid core (%)	log1p_z	DTYMK	-0.0620384	6.9063	-0.907487	0.366878	0.937377	81
Observed complete case	Individual histopathological feature	Lipid core (%)	log1p_z	CD34	-0.0711388	1.38856	-0.907376	0.366937	0.937377	81
Observed complete case	Individual histopathological feature	Lipid core (%)	log1p_z	ANXA11	0.0351471	-0.739542	0.905902	0.367701	0.937377	81
Observed complete case	Individual histopathological feature	Lipid core (%)	log1p_z	IGFBP6	-0.102732	0.0309975	-0.905274	0.368042	0.937377	81
Observed complete case	Individual histopathological feature	Lipid core (%)	log1p_z	HTR1B	-0.0599216	-5.2098	-0.904496	0.368452	0.937377	81
Observed complete case	Individual histopathological feature	Lipid core (%)	log1p_z	GTF2IRD1	0.0506351	0.416177	0.903817	0.368805	0.937377	81
Observed complete case	Individual histopathological feature	Lipid core (%)	log1p_z	ZBTB16	-0.124144	7.61323	-0.903266	0.3691	0.937377	81
Observed complete case	Individual histopathological feature	Lipid core (%)	log1p_z	NPTN	0.139388	-2.68278	0.903192	0.369139	0.937377	81
Observed complete case	Individual histopathological feature	Lipid core (%)	log1p_z	FKBP5	-0.0587995	5.1654	-0.903785	0.36921	0.937377	71
Observed complete case	Individual histopathological feature	Lipid core (%)	log1p_z	IFNLR1	0.0725197	-2.29568	0.902009	0.369764	0.937377	81
Observed complete case	Individual histopathological feature	Lipid core (%)	log1p_z	FIS1	-0.0230304	4.89615	-0.901499	0.370022	0.937377	81
Observed complete case	Individual histopathological feature	Lipid core (%)	log1p_z	CHAD	-0.0933254	-2.05994	-0.900696	0.370457	0.937377	81
Observed complete case	Individual histopathological feature	Lipid core (%)	log1p_z	SELE	-0.104047	-3.94019	-0.899743	0.370961	0.937377	81
Observed complete case	Individual histopathological feature	Lipid core (%)	log1p_z	FGF19	-0.066033	-3.03473	-0.899039	0.371333	0.937377	81
Observed complete case	Individual histopathological feature	Lipid core (%)	log1p_z	AMIGO1	0.0646957	-2.34692	0.898767	0.371478	0.937377	81
Observed complete case	Individual histopathological feature	Lipid core (%)	log1p_z	TPD52L2	-0.0238584	4.5777	-0.897643	0.372062	0.937377	81
Observed complete case	Individual histopathological feature	Lipid core (%)	log1p_z	AHNAK	-0.0394016	5.53521	-0.897608	0.372081	0.937377	81
Observed complete case	Individual histopathological feature	Lipid core (%)	log1p_z	ARF6	-0.0627676	6.69889	-0.896772	0.372535	0.937377	81
Observed complete case	Individual histopathological feature	Lipid core (%)	log1p_z	SIAE	-0.0580552	3.87085	-0.896609	0.372621	0.937377	81
Observed complete case	Individual histopathological feature	Lipid core (%)	log1p_z	NAGPA	0.0751043	-0.708262	0.895351	0.373289	0.937377	81
Observed complete case	Individual histopathological feature	Lipid core (%)	log1p_z	SPINK6	-0.0644658	-6.00684	-0.895097	0.373424	0.937377	81
Observed complete case	Individual histopathological feature	Lipid core (%)	log1p_z	NECTIN2	0.0516249	1.89927	0.89458	0.373696	0.937377	81
Observed complete case	Individual histopathological feature	Lipid core (%)	log1p_z	PSMG3	-0.0615833	2.64311	-0.894337	0.373828	0.937377	81
Observed complete case	Individual histopathological feature	Lipid core (%)	log1p_z	PTGDS	-0.0760488	-2.26043	-0.89429	0.373853	0.937377	81
Observed complete case	Individual histopathological feature	Lipid core (%)	log1p_z	TET2	-0.148548	-6.10362	-0.894096	0.373956	0.937377	81
Observed complete case	Individual histopathological feature	Lipid core (%)	log1p_z	RBPMS2	-0.0905529	2.90897	-0.893965	0.374026	0.937377	81
Observed complete case	Individual histopathological feature	Lipid core (%)	log1p_z	SUGT1	-0.0625463	3.52407	-0.893297	0.374381	0.937413	81
Observed complete case	Individual histopathological feature	Lipid core (%)	log1p_z	FETUB	-0.0784923	-4.23213	-0.892696	0.374701	0.937413	81
Observed complete case	Individual histopathological feature	Lipid core (%)	log1p_z	MSMB	0.100307	-3.63012	0.891291	0.37545	0.937852	81
Observed complete case	Individual histopathological feature	Lipid core (%)	log1p_z	ITM2A	-0.0811983	-2.88658	-0.891126	0.375538	0.937852	81
Observed complete case	Individual histopathological feature	Lipid core (%)	log1p_z	ANP32C	0.0291483	-0.48177	0.890105	0.376072	0.93836	81
Observed complete case	Individual histopathological feature	Lipid core (%)	log1p_z	CD200R1	-0.0981926	-4.28082	-0.88868	0.376843	0.938772	81
Observed complete case	Individual histopathological feature	Lipid core (%)	log1p_z	NFIC	0.120185	5.20825	0.887157	0.377658	0.938772	81
Observed complete case	Individual histopathological feature	Lipid core (%)	log1p_z	IL7R	0.101398	-2.16124	0.886094	0.378227	0.938772	81
Observed complete case	Individual histopathological feature	Lipid core (%)	log1p_z	SPINT1	0.090304	-1.65935	0.884959	0.378835	0.938772	81
Observed complete case	Individual histopathological feature	Lipid core (%)	log1p_z	LACRT	-0.077345	-1.7783	-0.884681	0.378983	0.938772	81
Observed complete case	Individual histopathological feature	Lipid core (%)	log1p_z	IGF2BP3	-0.102935	2.35228	-0.884443	0.379111	0.938772	81
Observed complete case	Individual histopathological feature	Lipid core (%)	log1p_z	ALDH2	-0.107099	5.57544	-0.884376	0.379147	0.938772	81
Observed complete case	Individual histopathological feature	Lipid core (%)	log1p_z	HSD17B3	-0.120175	-0.627531	-0.884292	0.379192	0.938772	81
Observed complete case	Individual histopathological feature	Lipid core (%)	log1p_z	PLA2G1B	0.0846244	-2.02453	0.882021	0.380411	0.938772	81
Observed complete case	Individual histopathological feature	Lipid core (%)	log1p_z	DNMBP	-0.105211	4.01352	-0.881892	0.380858	0.938772	71
Observed complete case	Individual histopathological feature	Lipid core (%)	log1p_z	TMED8	0.100632	2.72976	0.881179	0.380864	0.938772	81
Observed complete case	Individual histopathological feature	Lipid core (%)	log1p_z	CDA	-0.0668307	0.781693	-0.881144	0.380883	0.938772	81
Observed complete case	Individual histopathological feature	Lipid core (%)	log1p_z	SFRP4	-0.0417474	1.58069	-0.881018	0.380941	0.938772	81
Observed complete case	Individual histopathological feature	Lipid core (%)	log1p_z	AMOTL2	-0.121391	5.70316	-0.880767	0.381086	0.938772	81
Observed complete case	Individual histopathological feature	Lipid core (%)	log1p_z	SLAMF1	-0.243303	-5.61876	-0.879235	0.381911	0.938772	81
Observed complete case	Individual histopathological feature	Lipid core (%)	log1p_z	EFNB2	0.152077	-2.02294	0.879144	0.38196	0.938772	81
Observed complete case	Individual histopathological feature	Lipid core (%)	log1p_z	CEACAM6	0.136762	4.39396	0.878069	0.382539	0.938772	81
Observed complete case	Individual histopathological feature	Lipid core (%)	log1p_z	SPRR3	0.184995	-4.40062	0.87583	0.383748	0.938772	81
Observed complete case	Individual histopathological feature	Lipid core (%)	log1p_z	CLEC12A	0.0644126	-0.430716	0.875691	0.383823	0.938772	81
Observed complete case	Individual histopathological feature	Lipid core (%)	log1p_z	ASGR1	-0.0616312	-4.73542	-0.876349	0.383843	0.938772	71
Observed complete case	Individual histopathological feature	Lipid core (%)	log1p_z	RETN	0.165533	0.886647	0.873774	0.38486	0.938772	81
Observed complete case	Individual histopathological feature	Lipid core (%)	log1p_z	MRPL28	-0.0947825	1.3528	-0.873396	0.385065	0.938772	81
Observed complete case	Individual histopathological feature	Lipid core (%)	log1p_z	AMY1A_AMY1B_AMY1C	0.12259	-0.126588	0.871967	0.385839	0.938772	81
Observed complete case	Individual histopathological feature	Lipid core (%)	log1p_z	TSHB	-0.108749	-3.24174	-0.871912	0.385869	0.938772	81
Observed complete case	Individual histopathological feature	Lipid core (%)	log1p_z	SATB1	-0.0984335	2.79753	-0.87177	0.385946	0.938772	81
Observed complete case	Individual histopathological feature	Lipid core (%)	log1p_z	MIF	0.0323201	5.71715	0.871569	0.386045	0.938772	81
Observed complete case	Individual histopathological feature	Lipid core (%)	log1p_z	TLR2	0.108972	6.14192	0.871516	0.386084	0.938772	81
Observed complete case	Individual histopathological feature	Lipid core (%)	log1p_z	ATP6V1F	0.072354	6.04061	0.87099	0.386369	0.938772	81
Observed complete case	Individual histopathological feature	Lipid core (%)	log1p_z	CCL27	-0.080117	0.121427	-0.870871	0.386434	0.938772	81
Observed complete case	Individual histopathological feature	Lipid core (%)	log1p_z	BRDT	0.0693894	1.37463	0.870694	0.38653	0.938772	81
Observed complete case	Individual histopathological feature	Lipid core (%)	log1p_z	GRP	0.14388	-5.49253	0.870411	0.386684	0.938772	81
Observed complete case	Individual histopathological feature	Lipid core (%)	log1p_z	IL16	-0.107471	1.40765	-0.869676	0.387083	0.938772	81
Observed complete case	Individual histopathological feature	Lipid core (%)	log1p_z	SHPK	0.142994	0.874963	0.869541	0.387157	0.938772	81
Observed complete case	Individual histopathological feature	Lipid core (%)	log1p_z	VNN1	-0.0797336	-0.612119	-0.867817	0.388094	0.94004	81
Observed complete case	Individual histopathological feature	Lipid core (%)	log1p_z	IMPG1	0.0472997	-0.152165	0.86735	0.388342	0.94004	81
Observed complete case	Individual histopathological feature	Lipid core (%)	log1p_z	BMPER	-0.0994456	0.95473	-0.866306	0.388917	0.940402	81
Observed complete case	Individual histopathological feature	Lipid core (%)	log1p_z	CDKN1A	-0.0973903	6.21812	-0.865285	0.389473	0.940402	81
Observed complete case	Individual histopathological feature	Lipid core (%)	log1p_z	PTRHD1	-0.0354519	6.33757	-0.864866	0.389692	0.940402	81
Observed complete case	Individual histopathological feature	Lipid core (%)	log1p_z	KLK1	0.127559	-3.95767	0.864016	0.390166	0.940402	81
Observed complete case	Individual histopathological feature	Lipid core (%)	log1p_z	FHIP2A	-0.0726516	-0.13436	-0.863151	0.390638	0.940402	81
Observed complete case	Individual histopathological feature	Lipid core (%)	log1p_z	AHSA1	-0.0649056	4.25887	-0.862878	0.390787	0.940402	81
Observed complete case	Individual histopathological feature	Lipid core (%)	log1p_z	IL5	0.210286	-3.85595	0.862498	0.390995	0.940402	81
Observed complete case	Individual histopathological feature	Lipid core (%)	log1p_z	APPL2	-0.0748761	4.2431	-0.862227	0.391144	0.940402	81
Observed complete case	Individual histopathological feature	Lipid core (%)	log1p_z	GNAS	-0.0346552	-0.640312	-0.859523	0.392614	0.94058	81
Observed complete case	Individual histopathological feature	Lipid core (%)	log1p_z	FCER1A	0.0561173	0.0162025	0.859119	0.392845	0.94058	81
Observed complete case	Individual histopathological feature	Lipid core (%)	log1p_z	SMAD3	-0.152862	7.87071	-0.859078	0.392868	0.94058	81
Observed complete case	Individual histopathological feature	Lipid core (%)	log1p_z	SLAMF7	-0.0713274	-3.54673	-0.855335	0.394924	0.94058	81
Observed complete case	Individual histopathological feature	Lipid core (%)	log1p_z	METAP1D	-0.0899663	7.04333	-0.854876	0.395176	0.94058	81
Observed complete case	Individual histopathological feature	Lipid core (%)	log1p_z	CD46	0.0844085	2.96598	0.854218	0.395538	0.94058	81
Observed complete case	Individual histopathological feature	Lipid core (%)	log1p_z	MMP12	-0.0532033	5.18675	-0.85368	0.395835	0.94058	81
Observed complete case	Individual histopathological feature	Lipid core (%)	log1p_z	IGFBP1	-0.138739	-0.309563	-0.85198	0.396772	0.94058	81
Observed complete case	Individual histopathological feature	Lipid core (%)	log1p_z	CCDC80	0.0663849	6.27439	0.851463	0.397057	0.94058	81
Observed complete case	Individual histopathological feature	Lipid core (%)	log1p_z	PTS	0.0779743	2.51323	0.851077	0.39727	0.94058	81
Observed complete case	Individual histopathological feature	Lipid core (%)	log1p_z	KIR2DL2	-0.117409	-5.87765	-0.851074	0.397272	0.94058	81
Observed complete case	Individual histopathological feature	Lipid core (%)	log1p_z	GAMT	0.0271714	0.412177	0.850079	0.397812	0.94058	81
Observed complete case	Individual histopathological feature	Lipid core (%)	log1p_z	TBCC	-0.0972202	3.56745	-0.850711	0.397835	0.94058	71
Observed complete case	Individual histopathological feature	Lipid core (%)	log1p_z	ITGAV	-0.0284822	1.10335	-0.849877	0.397923	0.94058	81
Observed complete case	Individual histopathological feature	Lipid core (%)	log1p_z	TPMT	0.0737079	3.75119	0.849135	0.398344	0.94058	81
Observed complete case	Individual histopathological feature	Lipid core (%)	log1p_z	BECN1	0.0884477	5.4391	0.849076	0.398376	0.94058	81
Observed complete case	Individual histopathological feature	Lipid core (%)	log1p_z	PXN	0.0714441	3.13623	0.848643	0.398615	0.94058	81
Observed complete case	Individual histopathological feature	Lipid core (%)	log1p_z	CD48	0.0980323	0.181117	0.848356	0.398775	0.94058	81
Observed complete case	Individual histopathological feature	Lipid core (%)	log1p_z	NLGN1	-0.0698419	-0.583014	-0.848356	0.398775	0.94058	81
Observed complete case	Individual histopathological feature	Lipid core (%)	log1p_z	NCAM2	-0.0768664	-3.95056	-0.847898	0.399028	0.94058	81
Observed complete case	Individual histopathological feature	Lipid core (%)	log1p_z	MTSS1	-0.101175	4.44317	-0.847873	0.399042	0.94058	81
Observed complete case	Individual histopathological feature	Lipid core (%)	log1p_z	ITGB7	0.136138	-1.20285	0.847815	0.399074	0.94058	81
Observed complete case	Individual histopathological feature	Lipid core (%)	log1p_z	BCAT2	0.0900237	3.15502	0.847257	0.399383	0.94058	81
Observed complete case	Individual histopathological feature	Lipid core (%)	log1p_z	JAM2	-0.106674	3.04351	-0.847238	0.399394	0.94058	81
Observed complete case	Individual histopathological feature	Lipid core (%)	log1p_z	GAD1	0.194839	4.57536	0.845252	0.400494	0.94058	81
Observed complete case	Individual histopathological feature	Lipid core (%)	log1p_z	MESD	0.0741854	9.51786	0.844322	0.401011	0.94058	81
Observed complete case	Individual histopathological feature	Lipid core (%)	log1p_z	CD59	-0.0191511	2.38695	-0.842799	0.401848	0.94058	81
Observed complete case	Individual histopathological feature	Lipid core (%)	log1p_z	SFTPD	-0.107757	-2.09267	-0.841621	0.402512	0.94058	81
Observed complete case	Individual histopathological feature	Lipid core (%)	log1p_z	UBE2Z	0.0752279	2.84812	0.841397	0.402637	0.94058	81
Observed complete case	Individual histopathological feature	Lipid core (%)	log1p_z	BLOC1S2	0.165421	-2.2573	0.841006	0.402855	0.94058	81
Observed complete case	Individual histopathological feature	Lipid core (%)	log1p_z	IL2RG	-0.0414485	-0.93291	-0.840491	0.403133	0.94058	81
Observed complete case	Individual histopathological feature	Lipid core (%)	log1p_z	MLN	-0.0489363	-5.50072	-0.840486	0.403142	0.94058	81
Observed complete case	Individual histopathological feature	Lipid core (%)	log1p_z	SEL1L	0.0727214	3.18662	0.840091	0.403365	0.94058	81
Observed complete case	Individual histopathological feature	Lipid core (%)	log1p_z	MFAP5	-0.0777081	-0.292293	-0.839991	0.40342	0.94058	81
Observed complete case	Individual histopathological feature	Lipid core (%)	log1p_z	CPA2	-0.0871998	-4.88928	-0.839351	0.403777	0.94058	81
Observed complete case	Individual histopathological feature	Lipid core (%)	log1p_z	CACNB1	0.122317	1.12381	0.83896	0.403995	0.94058	81
Observed complete case	Individual histopathological feature	Lipid core (%)	log1p_z	PDCD5	-0.0418256	6.2639	-0.838675	0.404146	0.94058	81
Observed complete case	Individual histopathological feature	Lipid core (%)	log1p_z	CDKN2D	-0.0818377	-0.52336	-0.838141	0.404452	0.94058	81
Observed complete case	Individual histopathological feature	Lipid core (%)	log1p_z	NFATC3	-0.0932842	2.39837	-0.837873	0.404602	0.94058	81
Observed complete case	Individual histopathological feature	Lipid core (%)	log1p_z	FGFBP3	-0.157798	-0.34092	-0.837681	0.404709	0.94058	81
Observed complete case	Individual histopathological feature	Lipid core (%)	log1p_z	NEFL	-0.127407	-2.3648	-0.837499	0.404811	0.94058	81
Observed complete case	Individual histopathological feature	Lipid core (%)	log1p_z	HIP1R	-0.122548	4.6266	-0.836435	0.405405	0.941191	81
Observed complete case	Individual histopathological feature	Lipid core (%)	log1p_z	CXCL14	0.0340085	-0.913664	0.835296	0.406033	0.941767	81
Observed complete case	Individual histopathological feature	Lipid core (%)	log1p_z	RGMA	-0.0569258	-3.52946	-0.833925	0.40681	0.941767	81
Observed complete case	Individual histopathological feature	Lipid core (%)	log1p_z	MMP13	-0.185821	2.36542	-0.832809	0.407435	0.941767	81
Observed complete case	Individual histopathological feature	Lipid core (%)	log1p_z	RIPK4	0.0478411	-1.77436	0.831984	0.407895	0.941767	81
Observed complete case	Individual histopathological feature	Lipid core (%)	log1p_z	BLOC1S3	0.106836	3.24554	0.830509	0.408726	0.941767	81
Observed complete case	Individual histopathological feature	Lipid core (%)	log1p_z	CRTAP	0.0575258	3.08584	0.830487	0.408739	0.941767	81
Observed complete case	Individual histopathological feature	Lipid core (%)	log1p_z	PLB1	0.0774536	-2.07116	0.828349	0.40994	0.941767	81
Observed complete case	Individual histopathological feature	Lipid core (%)	log1p_z	PPM1A	0.0892788	0.34941	0.827262	0.410553	0.941767	81
Observed complete case	Individual histopathological feature	Lipid core (%)	log1p_z	YOD1	-0.105132	4.77956	-0.826164	0.411171	0.941767	81
Observed complete case	Individual histopathological feature	Lipid core (%)	log1p_z	SYTL4	0.0964603	0.907359	0.825804	0.411375	0.941767	81
Observed complete case	Individual histopathological feature	Lipid core (%)	log1p_z	PPP1R14D	-0.0387652	-2.11262	-0.825775	0.411381	0.941767	81
Observed complete case	Individual histopathological feature	Lipid core (%)	log1p_z	RNASE4	-0.0298973	4.42886	-0.825689	0.41143	0.941767	81
Observed complete case	Individual histopathological feature	Lipid core (%)	log1p_z	IGSF3	-0.107107	0.665367	-0.825607	0.411486	0.941767	81
Observed complete case	Individual histopathological feature	Lipid core (%)	log1p_z	LRRN1	0.117462	-4.70166	0.825271	0.411676	0.941767	81
Observed complete case	Individual histopathological feature	Lipid core (%)	log1p_z	CGREF1	-0.0616717	0.435791	-0.824927	0.41187	0.941767	81
Observed complete case	Individual histopathological feature	Lipid core (%)	log1p_z	NELL2	0.0500083	-2.97356	0.822822	0.413058	0.941767	81
Observed complete case	Individual histopathological feature	Lipid core (%)	log1p_z	NENF	0.0568537	0.111491	0.822689	0.413133	0.941767	81
Observed complete case	Individual histopathological feature	Lipid core (%)	log1p_z	CALY	0.0506961	0.3377	0.822164	0.413431	0.941767	81
Observed complete case	Individual histopathological feature	Lipid core (%)	log1p_z	IL10	-0.201703	-6.95207	-0.821808	0.413632	0.941767	81
Observed complete case	Individual histopathological feature	Lipid core (%)	log1p_z	SMS	0.110605	3.7088	0.821588	0.413756	0.941767	81
Observed complete case	Individual histopathological feature	Lipid core (%)	log1p_z	POLR2A	-0.0507665	-1.40869	-0.821373	0.413878	0.941767	81
Observed complete case	Individual histopathological feature	Lipid core (%)	log1p_z	CNP	-0.0614655	5.39631	-0.82133	0.413903	0.941767	81
Observed complete case	Individual histopathological feature	Lipid core (%)	log1p_z	MAPK13	-0.109221	3.67087	-0.820584	0.414325	0.941767	81
Observed complete case	Individual histopathological feature	Lipid core (%)	log1p_z	EIF5	0.0729182	2.67184	0.820292	0.41449	0.941767	81
Observed complete case	Individual histopathological feature	Lipid core (%)	log1p_z	CASQ2	0.122787	-0.297385	0.819476	0.414953	0.941767	81
Observed complete case	Individual histopathological feature	Lipid core (%)	log1p_z	REG3G	-0.0862541	-2.44275	-0.817193	0.416248	0.941767	81
Observed complete case	Individual histopathological feature	Lipid core (%)	log1p_z	TXNDC9	0.0909841	3.86978	0.817155	0.41627	0.941767	81
Observed complete case	Individual histopathological feature	Lipid core (%)	log1p_z	TAP1	0.0818311	1.39676	0.816903	0.416413	0.941767	81
Observed complete case	Individual histopathological feature	Lipid core (%)	log1p_z	RNF31	-0.0874595	-2.7709	-0.816627	0.41657	0.941767	81
Observed complete case	Individual histopathological feature	Lipid core (%)	log1p_z	QSOX1	0.0514567	4.52838	0.815981	0.416937	0.941767	81
Observed complete case	Individual histopathological feature	Lipid core (%)	log1p_z	LRIG1	0.0906241	1.32076	0.815721	0.417085	0.941767	81
Observed complete case	Individual histopathological feature	Lipid core (%)	log1p_z	GAS2	-0.0976204	-0.0826309	-0.814539	0.417758	0.941767	81
Observed complete case	Individual histopathological feature	Lipid core (%)	log1p_z	PCSK7	0.0814046	-1.88042	0.81413	0.41799	0.941767	81
Observed complete case	Individual histopathological feature	Lipid core (%)	log1p_z	SMPDL3B	-0.0365609	-0.131596	-0.813713	0.418219	0.941767	81
Observed complete case	Individual histopathological feature	Lipid core (%)	log1p_z	HCLS1	-0.0498795	1.20508	-0.813233	0.418502	0.941767	81
Observed complete case	Individual histopathological feature	Lipid core (%)	log1p_z	GMFG	-0.0506242	3.68878	-0.813138	0.418556	0.941767	81
Observed complete case	Individual histopathological feature	Lipid core (%)	log1p_z	BHLHE40	0.107737	3.56564	0.812648	0.418835	0.941767	81
Observed complete case	Individual histopathological feature	Lipid core (%)	log1p_z	TRIM40	-0.255446	-1.58392	-0.811892	0.419266	0.941767	81
Observed complete case	Individual histopathological feature	Lipid core (%)	log1p_z	ANXA10	0.0904816	-3.6552	0.811829	0.419302	0.941767	81
Observed complete case	Individual histopathological feature	Lipid core (%)	log1p_z	ABRAXAS2	0.0743047	5.46197	0.811312	0.419597	0.941767	81
Observed complete case	Individual histopathological feature	Lipid core (%)	log1p_z	S100A13	-0.130275	5.38864	-0.811235	0.419641	0.941767	81
Observed complete case	Individual histopathological feature	Lipid core (%)	log1p_z	BRD3	0.175162	3.45162	0.810562	0.420025	0.941767	81
Observed complete case	Individual histopathological feature	Lipid core (%)	log1p_z	TXN	-0.0297807	7.79103	-0.80975	0.42048	0.941767	81
Observed complete case	Individual histopathological feature	Lipid core (%)	log1p_z	SIL1	0.0237207	-0.825986	0.806808	0.422163	0.941767	81
Observed complete case	Individual histopathological feature	Lipid core (%)	log1p_z	DNER	0.058863	-4.86857	0.806624	0.422278	0.941767	81
Observed complete case	Individual histopathological feature	Lipid core (%)	log1p_z	ATF4	0.0503981	-2.07177	0.806556	0.422317	0.941767	81
Observed complete case	Individual histopathological feature	Lipid core (%)	log1p_z	CEACAM8	0.139722	0.0218938	0.806004	0.422633	0.941767	81
Observed complete case	Individual histopathological feature	Lipid core (%)	log1p_z	IL1RL2	0.0708038	-4.58784	0.805532	0.422904	0.941767	81
Observed complete case	Individual histopathological feature	Lipid core (%)	log1p_z	SSC5D	-0.138959	-0.463901	-0.805378	0.422992	0.941767	81
Observed complete case	Individual histopathological feature	Lipid core (%)	log1p_z	CPM	0.103295	0.793646	0.805349	0.423009	0.941767	81
Observed complete case	Individual histopathological feature	Lipid core (%)	log1p_z	RNF43	0.0641697	-3.13245	0.805098	0.423153	0.941767	81
Observed complete case	Individual histopathological feature	Lipid core (%)	log1p_z	ATXN3	-0.057612	4.54525	-0.803808	0.423893	0.941767	81
Observed complete case	Individual histopathological feature	Lipid core (%)	log1p_z	FSTL1	0.0399897	-0.400396	0.803189	0.424241	0.941767	81
Observed complete case	Individual histopathological feature	Lipid core (%)	log1p_z	IKZF2	0.100149	1.2215	0.803044	0.424332	0.941767	81
Observed complete case	Individual histopathological feature	Lipid core (%)	log1p_z	ADGRG2	-0.0643909	-4.06401	-0.802396	0.424704	0.941767	81
Observed complete case	Individual histopathological feature	Lipid core (%)	log1p_z	CLEC1B	-0.13326	0.82122	-0.801471	0.425237	0.941767	81
Observed complete case	Individual histopathological feature	Lipid core (%)	log1p_z	ADD1	-0.0400041	6.2856	-0.801256	0.425352	0.941767	81
Observed complete case	Individual histopathological feature	Lipid core (%)	log1p_z	PBK	-0.0367117	1.53281	-0.800939	0.425533	0.941767	81
Observed complete case	Individual histopathological feature	Lipid core (%)	log1p_z	DKKL1	-0.0521618	-4.56945	-0.80079	0.425628	0.941767	81
Observed complete case	Individual histopathological feature	Lipid core (%)	log1p_z	LRRC37A2	-0.0417259	-4.69948	-0.80053	0.425771	0.941767	81
Observed complete case	Individual histopathological feature	Lipid core (%)	log1p_z	CDH6	0.0447841	-2.20792	0.800305	0.425903	0.941767	81
Observed complete case	Individual histopathological feature	Lipid core (%)	log1p_z	ANGPTL4	0.0777931	0.108238	0.799478	0.426384	0.942096	81
Observed complete case	Individual histopathological feature	Lipid core (%)	log1p_z	TYMP	-0.0331975	4.76051	-0.798135	0.427149	0.943052	81
Observed complete case	Individual histopathological feature	Lipid core (%)	log1p_z	BST2	-0.0598791	5.16643	-0.797564	0.427488	0.943066	81
Observed complete case	Individual histopathological feature	Lipid core (%)	log1p_z	S100A3	-0.0765273	-0.490104	-0.796424	0.428146	0.943129	81
Observed complete case	Individual histopathological feature	Lipid core (%)	log1p_z	SIRT5	0.0680915	3.59709	0.796363	0.428181	0.943129	81
Observed complete case	Individual histopathological feature	Lipid core (%)	log1p_z	EBAG9	-0.0773139	5.82096	-0.79617	0.428629	0.943383	71
Observed complete case	Individual histopathological feature	Lipid core (%)	log1p_z	PAFAH2	0.0748592	2.43127	0.794022	0.429535	0.943853	81
Observed complete case	Individual histopathological feature	Lipid core (%)	log1p_z	EFEMP1	0.0734818	2.9531	0.792036	0.430685	0.943853	81
Observed complete case	Individual histopathological feature	Lipid core (%)	log1p_z	LRRC25	0.0954586	-1.14038	0.791849	0.430793	0.943853	81
Observed complete case	Individual histopathological feature	Lipid core (%)	log1p_z	AIDA	0.0718899	0.332565	0.791458	0.43102	0.943853	81
Observed complete case	Individual histopathological feature	Lipid core (%)	log1p_z	PFDN2	-0.0486386	1.68567	-0.791294	0.431115	0.943853	81
Observed complete case	Individual histopathological feature	Lipid core (%)	log1p_z	DLL4	0.122912	0.937363	0.789902	0.431923	0.943853	81
Observed complete case	Individual histopathological feature	Lipid core (%)	log1p_z	AMY2A	0.0860582	-2.95243	0.789481	0.432168	0.943853	81
Observed complete case	Individual histopathological feature	Lipid core (%)	log1p_z	PDRG1	0.0782761	2.53908	0.788905	0.432503	0.943853	81
Observed complete case	Individual histopathological feature	Lipid core (%)	log1p_z	MYBPC2	-0.121394	-4.15672	-0.788837	0.432542	0.943853	81
Observed complete case	Individual histopathological feature	Lipid core (%)	log1p_z	COL6A3	0.0728168	0.284569	0.788811	0.432557	0.943853	81
Observed complete case	Individual histopathological feature	Lipid core (%)	log1p_z	ANG	-0.0663403	0.968025	-0.788593	0.432684	0.943853	81
Observed complete case	Individual histopathological feature	Lipid core (%)	log1p_z	TST	-0.0559336	1.13026	-0.788265	0.432874	0.943853	81
Observed complete case	Individual histopathological feature	Lipid core (%)	log1p_z	SMAD1	-0.0747093	3.01634	-0.787371	0.433394	0.943853	81
Observed complete case	Individual histopathological feature	Lipid core (%)	log1p_z	LSM1	0.0430359	-1.29107	0.787156	0.433515	0.943853	81
Observed complete case	Individual histopathological feature	Lipid core (%)	log1p_z	KIF1C	-0.0919082	2.48833	-0.786617	0.433833	0.943853	81
Observed complete case	Individual histopathological feature	Lipid core (%)	log1p_z	IVD	-0.068093	3.45752	-0.784757	0.434917	0.945164	81
Observed complete case	Individual histopathological feature	Lipid core (%)	log1p_z	NFKB2	0.0751116	3.41118	0.784439	0.435102	0.945164	81
Observed complete case	Individual histopathological feature	Lipid core (%)	log1p_z	CTLA4	-0.0517868	3.24708	-0.783721	0.435521	0.945341	81
Observed complete case	Individual histopathological feature	Lipid core (%)	log1p_z	ATOX1	0.0217828	5.1675	0.783064	0.435896	0.945341	81
Observed complete case	Individual histopathological feature	Lipid core (%)	log1p_z	GADD45B	-0.075979	-0.419043	-0.782049	0.436497	0.945341	81
Observed complete case	Individual histopathological feature	Lipid core (%)	log1p_z	SIGLEC8	0.12698	1.23686	0.781803	0.436641	0.945341	81
Observed complete case	Individual histopathological feature	Lipid core (%)	log1p_z	CDH5	-0.0526927	-3.61528	-0.780827	0.437212	0.945341	81
Observed complete case	Individual histopathological feature	Lipid core (%)	log1p_z	DAPP1	0.110097	1.80993	0.780624	0.437331	0.945341	81
Observed complete case	Individual histopathological feature	Lipid core (%)	log1p_z	PIK3AP1	0.105579	4.71615	0.780307	0.437516	0.945341	81
Observed complete case	Individual histopathological feature	Lipid core (%)	log1p_z	NFASC	-0.0513967	-0.4323	-0.77871	0.438451	0.946271	81
Observed complete case	Individual histopathological feature	Lipid core (%)	log1p_z	PON1	0.0708772	-0.170619	0.777466	0.43918	0.946271	81
Observed complete case	Individual histopathological feature	Lipid core (%)	log1p_z	CRIM1	-0.0868831	6.16441	-0.776978	0.439466	0.946271	81
Observed complete case	Individual histopathological feature	Lipid core (%)	log1p_z	MENT	-0.0724028	-3.70907	-0.77667	0.439647	0.946271	81
Observed complete case	Individual histopathological feature	Lipid core (%)	log1p_z	GSAP	0.0527795	0.248894	0.775181	0.440521	0.946271	81
Observed complete case	Individual histopathological feature	Lipid core (%)	log1p_z	LGALS1	-0.0162716	4.96741	-0.774792	0.440741	0.946271	81
Observed complete case	Individual histopathological feature	Lipid core (%)	log1p_z	FCRL3	-0.081685	-2.48716	-0.774515	0.440912	0.946271	81
Observed complete case	Individual histopathological feature	Lipid core (%)	log1p_z	EGLN1	0.0846923	6.23022	0.774149	0.441128	0.946271	81
Observed complete case	Individual histopathological feature	Lipid core (%)	log1p_z	MAMDC2	-0.0437785	5.87306	-0.773533	0.441486	0.946271	81
Observed complete case	Individual histopathological feature	Lipid core (%)	log1p_z	IGFBP7	-0.0574595	4.37159	-0.773411	0.441562	0.946271	81
Observed complete case	Individual histopathological feature	Lipid core (%)	log1p_z	C1QTNF9	-0.0731713	-2.3397	-0.772794	0.441925	0.946271	81
Observed complete case	Individual histopathological feature	Lipid core (%)	log1p_z	AKR7L	0.0498164	-1.03297	0.772085	0.442342	0.946271	81
Observed complete case	Individual histopathological feature	Lipid core (%)	log1p_z	IL2RB	0.0733718	1.05287	0.770978	0.442994	0.946271	81
Observed complete case	Individual histopathological feature	Lipid core (%)	log1p_z	CD82	0.057263	-0.493756	0.770539	0.443253	0.946271	81
Observed complete case	Individual histopathological feature	Lipid core (%)	log1p_z	CD74	-0.0191431	2.61475	-0.768506	0.444444	0.946271	81
Observed complete case	Individual histopathological feature	Lipid core (%)	log1p_z	IL22RA1	-0.0581607	0.925335	-0.768256	0.4446	0.946271	81
Observed complete case	Individual histopathological feature	Lipid core (%)	log1p_z	DUSP29	-0.0985602	-2.21072	-0.767414	0.445097	0.946271	81
Observed complete case	Individual histopathological feature	Lipid core (%)	log1p_z	PRKRA	-0.0602488	6.11459	-0.766636	0.445557	0.946271	81
Observed complete case	Individual histopathological feature	Lipid core (%)	log1p_z	PAGR1	0.104489	3.81214	0.766384	0.445706	0.946271	81
Observed complete case	Individual histopathological feature	Lipid core (%)	log1p_z	CASP7	0.0587013	5.18199	0.766268	0.445775	0.946271	81
Observed complete case	Individual histopathological feature	Lipid core (%)	log1p_z	LILRB1	0.0956051	0.905021	0.765984	0.445943	0.946271	81
Observed complete case	Individual histopathological feature	Lipid core (%)	log1p_z	RGS8	-0.049303	-0.664658	-0.765629	0.446153	0.946271	81
Observed complete case	Individual histopathological feature	Lipid core (%)	log1p_z	NADK	0.0585156	5.29033	0.765159	0.446431	0.946271	81
Observed complete case	Individual histopathological feature	Lipid core (%)	log1p_z	LMNB1	-0.0762935	3.33928	-0.76513	0.446448	0.946271	81
Observed complete case	Individual histopathological feature	Lipid core (%)	log1p_z	DSG2	0.124901	-3.80545	0.764979	0.446538	0.946271	81
Observed complete case	Individual histopathological feature	Lipid core (%)	log1p_z	VAT1	0.0218824	-1.0752	0.764587	0.446762	0.946271	81
Observed complete case	Individual histopathological feature	Lipid core (%)	log1p_z	DCC	-0.0312899	-0.568843	-0.764166	0.447011	0.946271	81
Observed complete case	Individual histopathological feature	Lipid core (%)	log1p_z	MATN3	0.153586	-0.819468	0.764259	0.447286	0.946271	71
Observed complete case	Individual histopathological feature	Lipid core (%)	log1p_z	TMPRSS5	0.07082	-5.59484	0.762278	0.448459	0.948047	71
Observed complete case	Individual histopathological feature	Lipid core (%)	log1p_z	VSTM2B	0.0364596	0.116442	0.760887	0.448956	0.94839	81
Observed complete case	Individual histopathological feature	Lipid core (%)	log1p_z	F11R	0.0623098	3.67974	0.758157	0.450588	0.949153	81
Observed complete case	Individual histopathological feature	Lipid core (%)	log1p_z	ACE2	-0.0368061	-2.63734	-0.757963	0.450695	0.949153	81
Observed complete case	Individual histopathological feature	Lipid core (%)	log1p_z	C1QL2	0.0509569	-2.5917	0.757836	0.450779	0.949153	81
Observed complete case	Individual histopathological feature	Lipid core (%)	log1p_z	SLA2	-0.0487451	-0.531928	-0.757632	0.4509	0.949153	81
Observed complete case	Individual histopathological feature	Lipid core (%)	log1p_z	SDC4	0.0707241	1.38181	0.757323	0.451084	0.949153	81
Observed complete case	Individual histopathological feature	Lipid core (%)	log1p_z	FABP6	0.0278616	-1.14321	0.756275	0.4517	0.949153	81
Observed complete case	Individual histopathological feature	Lipid core (%)	log1p_z	KRT18	-0.10476	2.13847	-0.755986	0.451881	0.949153	81
Observed complete case	Individual histopathological feature	Lipid core (%)	log1p_z	RAB39B	-0.0930915	-1.67438	-0.755683	0.452062	0.949153	81
Observed complete case	Individual histopathological feature	Lipid core (%)	log1p_z	NACC1	0.094478	5.74281	0.755011	0.452462	0.949153	81
Observed complete case	Individual histopathological feature	Lipid core (%)	log1p_z	COLEC12	0.0662037	1.72784	0.753499	0.453365	0.949153	81
Observed complete case	Individual histopathological feature	Lipid core (%)	log1p_z	SUOX	-0.0391279	4.13903	-0.753068	0.453616	0.949153	81
Observed complete case	Individual histopathological feature	Lipid core (%)	log1p_z	RNF168	-0.0992724	2.99308	-0.752773	0.453799	0.949153	81
Observed complete case	Individual histopathological feature	Lipid core (%)	log1p_z	PTPRR	0.0595007	-4.99962	0.752536	0.45394	0.949153	81
Observed complete case	Individual histopathological feature	Lipid core (%)	log1p_z	CCL24	-0.131676	1.44036	-0.752435	0.454001	0.949153	81
Observed complete case	Individual histopathological feature	Lipid core (%)	log1p_z	YTHDF3	-0.0666291	3.31055	-0.751699	0.454441	0.949199	81
Observed complete case	Individual histopathological feature	Lipid core (%)	log1p_z	NFYA	-0.0710454	2.45612	-0.749914	0.455509	0.949199	81
Observed complete case	Individual histopathological feature	Lipid core (%)	log1p_z	LMOD2	-0.0738038	0.454027	-0.749796	0.45558	0.949199	81
Observed complete case	Individual histopathological feature	Lipid core (%)	log1p_z	ALDH5A1	-0.0657938	4.3219	-0.749342	0.455852	0.949199	81
Observed complete case	Individual histopathological feature	Lipid core (%)	log1p_z	BABAM1	0.0570608	1.5592	0.749213	0.455929	0.949199	81
Observed complete case	Individual histopathological feature	Lipid core (%)	log1p_z	PGLYRP2	-0.0438656	3.21598	-0.748061	0.456618	0.949199	81
Observed complete case	Individual histopathological feature	Lipid core (%)	log1p_z	B2M	0.0481499	6.65772	0.747793	0.456781	0.949199	81
Observed complete case	Individual histopathological feature	Lipid core (%)	log1p_z	CLEC2L	0.0325266	0.697949	0.746992	0.457253	0.949199	81
Observed complete case	Individual histopathological feature	Lipid core (%)	log1p_z	IL19	-0.0833104	-2.82837	-0.746574	0.457512	0.949199	81
Observed complete case	Individual histopathological feature	Lipid core (%)	log1p_z	COL3A1	-0.0602853	5.5725	-0.745835	0.457956	0.949199	81
Observed complete case	Individual histopathological feature	Lipid core (%)	log1p_z	UBXN1	-0.0257383	5.63171	-0.745172	0.458346	0.949199	81
Observed complete case	Individual histopathological feature	Lipid core (%)	log1p_z	USP47	0.0701008	2.24351	0.744951	0.458488	0.949199	81
Observed complete case	Individual histopathological feature	Lipid core (%)	log1p_z	LYPD3	0.0434763	-2.83874	0.744807	0.458572	0.949199	81
Observed complete case	Individual histopathological feature	Lipid core (%)	log1p_z	BST1	0.0482051	-1.24892	0.74323	0.459523	0.949199	81
Observed complete case	Individual histopathological feature	Lipid core (%)	log1p_z	POSTN	-0.0254488	5.52941	-0.742982	0.459663	0.949199	81
Observed complete case	Individual histopathological feature	Lipid core (%)	log1p_z	GP6	-0.0852266	-0.1239	-0.742809	0.459776	0.949199	81
Observed complete case	Individual histopathological feature	Lipid core (%)	log1p_z	DSCAM	0.0577431	-1.56708	0.742724	0.459827	0.949199	81
Observed complete case	Individual histopathological feature	Lipid core (%)	log1p_z	INPPL1	0.072672	4.50921	0.742217	0.460132	0.949199	81
Observed complete case	Individual histopathological feature	Lipid core (%)	log1p_z	TPK1	-0.0570188	5.11047	-0.741806	0.46038	0.949199	81
Observed complete case	Individual histopathological feature	Lipid core (%)	log1p_z	IL11	0.138964	-5.04125	0.741095	0.460809	0.949222	81
Observed complete case	Individual histopathological feature	Lipid core (%)	log1p_z	CD207	0.0688747	-2.94735	0.738801	0.462193	0.949222	81
Observed complete case	Individual histopathological feature	Lipid core (%)	log1p_z	CFD	-0.061152	5.82405	-0.738527	0.462358	0.949222	81
Observed complete case	Individual histopathological feature	Lipid core (%)	log1p_z	SLC39A5	0.0346681	-3.50636	0.738508	0.462362	0.949222	81
Observed complete case	Individual histopathological feature	Lipid core (%)	log1p_z	ASAH2	-0.0601809	-6.99319	-0.737076	0.463543	0.949222	71
Observed complete case	Individual histopathological feature	Lipid core (%)	log1p_z	ARHGAP25	-0.0928517	4.1804	-0.736388	0.463651	0.949222	81
Observed complete case	Individual histopathological feature	Lipid core (%)	log1p_z	KIAA1549L	0.0327315	1.68925	0.735801	0.463998	0.949222	81
Observed complete case	Individual histopathological feature	Lipid core (%)	log1p_z	METAP1	-0.0337023	0.315547	-0.734943	0.464518	0.949222	81
Observed complete case	Individual histopathological feature	Lipid core (%)	log1p_z	FGF20	-0.0269857	0.489659	-0.734776	0.464619	0.949222	81
Observed complete case	Individual histopathological feature	Lipid core (%)	log1p_z	BCL7B	0.0719513	2.43207	0.734694	0.464677	0.949222	81
Observed complete case	Individual histopathological feature	Lipid core (%)	log1p_z	INPP1	-0.0991871	3.3933	-0.734434	0.464834	0.949222	81
Observed complete case	Individual histopathological feature	Lipid core (%)	log1p_z	ADRA2A	-0.0503511	-1.00918	-0.73443	0.464837	0.949222	81
Observed complete case	Individual histopathological feature	Lipid core (%)	log1p_z	ATP2B4	0.0610355	2.03179	0.734045	0.46507	0.949222	81
Observed complete case	Individual histopathological feature	Lipid core (%)	log1p_z	YES1	-0.0856645	5.25161	-0.734037	0.465075	0.949222	81
Observed complete case	Individual histopathological feature	Lipid core (%)	log1p_z	ADAM12	0.0470087	-0.496426	0.733166	0.465603	0.949356	81
Observed complete case	Individual histopathological feature	Lipid core (%)	log1p_z	OFD1	-0.0763006	1.16167	-0.732492	0.466012	0.949356	81
Observed complete case	Individual histopathological feature	Lipid core (%)	log1p_z	IRAK1	0.0744102	5.54835	0.731808	0.466427	0.949356	81
Observed complete case	Individual histopathological feature	Lipid core (%)	log1p_z	FAM171A2	-0.0797785	-5.46804	-0.731722	0.466479	0.949356	81
Observed complete case	Individual histopathological feature	Lipid core (%)	log1p_z	DDT	-0.0159843	4.48135	-0.731041	0.466884	0.949499	81
Observed complete case	Individual histopathological feature	Lipid core (%)	log1p_z	TLR3	-0.0738815	3.54101	-0.729825	0.467632	0.950018	81
Observed complete case	Individual histopathological feature	Lipid core (%)	log1p_z	DCTD	-0.0583793	7.00631	-0.729533	0.46781	0.950018	81
Observed complete case	Individual histopathological feature	Lipid core (%)	log1p_z	GALNT5	-0.0765508	2.76492	-0.728258	0.468585	0.950912	81
Observed complete case	Individual histopathological feature	Lipid core (%)	log1p_z	CD300LF	0.10696	0.50428	0.726344	0.46975	0.951426	81
Observed complete case	Individual histopathological feature	Lipid core (%)	log1p_z	HAGH	-0.0506863	1.929	-0.726027	0.469944	0.951426	81
Observed complete case	Individual histopathological feature	Lipid core (%)	log1p_z	SLC9A3R1	-0.0649473	1.27865	-0.725949	0.469991	0.951426	81
Observed complete case	Individual histopathological feature	Lipid core (%)	log1p_z	DCTN2	0.0789678	3.2635	0.72515	0.470479	0.951426	81
Observed complete case	Individual histopathological feature	Lipid core (%)	log1p_z	KIAA2013	0.0680625	3.94711	0.72509	0.470515	0.951426	81
Observed complete case	Individual histopathological feature	Lipid core (%)	log1p_z	PTGES2	0.0485481	4.74126	0.724027	0.471164	0.952061	81
Observed complete case	Individual histopathological feature	Lipid core (%)	log1p_z	IGLON5	-0.0342784	-5.0785	-0.723053	0.471751	0.952356	81
Observed complete case	Individual histopathological feature	Lipid core (%)	log1p_z	NEXN	-0.0627489	6.74428	-0.722143	0.472315	0.952356	81
Observed complete case	Individual histopathological feature	Lipid core (%)	log1p_z	GRK5	-0.101803	1.81942	-0.722085	0.47235	0.952356	81
Observed complete case	Individual histopathological feature	Lipid core (%)	log1p_z	CHRDL1	0.0813582	-1.75703	0.72159	0.472653	0.952356	81
Observed complete case	Individual histopathological feature	Lipid core (%)	log1p_z	GRIK2	0.100311	0.571415	0.720792	0.473142	0.952663	81
Observed complete case	Individual histopathological feature	Lipid core (%)	log1p_z	FARSA	-0.0706094	4.92815	-0.719805	0.473746	0.953203	81
Observed complete case	Individual histopathological feature	Lipid core (%)	log1p_z	CD63	0.0365313	1.95009	0.718738	0.474688	0.953656	71
Observed complete case	Individual histopathological feature	Lipid core (%)	log1p_z	VAMP5	-0.0737154	3.91726	-0.717295	0.475284	0.953656	81
Observed complete case	Individual histopathological feature	Lipid core (%)	log1p_z	GATD3	0.062253	5.75737	0.716765	0.475609	0.953656	81
Observed complete case	Individual histopathological feature	Lipid core (%)	log1p_z	COL2A1	0.067404	-3.09566	0.716434	0.475813	0.953656	81
Observed complete case	Individual histopathological feature	Lipid core (%)	log1p_z	BCAT1	0.0523699	5.95668	0.716422	0.47582	0.953656	81
Observed complete case	Individual histopathological feature	Lipid core (%)	log1p_z	CCN5	0.0625084	2.21035	0.715926	0.476124	0.953656	81
Observed complete case	Individual histopathological feature	Lipid core (%)	log1p_z	LONP1	0.0440773	8.12684	0.713866	0.47739	0.953656	81
Observed complete case	Individual histopathological feature	Lipid core (%)	log1p_z	IL20RA	-0.0806224	-1.49994	-0.713587	0.477562	0.953656	81
Observed complete case	Individual histopathological feature	Lipid core (%)	log1p_z	SUSD4	-0.115547	-3.3414	-0.71319	0.477806	0.953656	81
Observed complete case	Individual histopathological feature	Lipid core (%)	log1p_z	VWA5A	-0.0771909	0.61787	-0.71152	0.478835	0.953656	81
Observed complete case	Individual histopathological feature	Lipid core (%)	log1p_z	BOLA2_BOLA2B	-0.0470416	3.87955	-0.711385	0.478918	0.953656	81
Observed complete case	Individual histopathological feature	Lipid core (%)	log1p_z	CCL13	-0.115508	0.219165	-0.709929	0.479816	0.953656	81
Observed complete case	Individual histopathological feature	Lipid core (%)	log1p_z	FURIN	0.055028	0.421149	0.709631	0.479999	0.953656	81
Observed complete case	Individual histopathological feature	Lipid core (%)	log1p_z	PRDX6	0.0514654	3.82813	0.709593	0.480023	0.953656	81
Observed complete case	Individual histopathological feature	Lipid core (%)	log1p_z	HAVCR1	0.103172	-6.50152	0.708445	0.480731	0.953656	81
Observed complete case	Individual histopathological feature	Lipid core (%)	log1p_z	CEACAM18	0.0688537	-2.4516	0.707563	0.481276	0.953656	81
Observed complete case	Individual histopathological feature	Lipid core (%)	log1p_z	ALCAM	0.0728765	2.09905	0.706595	0.481874	0.953656	81
Observed complete case	Individual histopathological feature	Lipid core (%)	log1p_z	DDX1	0.0674121	3.88694	0.706253	0.482085	0.953656	81
Observed complete case	Individual histopathological feature	Lipid core (%)	log1p_z	TGFB2	-0.0890266	1.09807	-0.706237	0.482095	0.953656	81
Observed complete case	Individual histopathological feature	Lipid core (%)	log1p_z	HLA-DRA	-0.0724084	4.70944	-0.706007	0.482238	0.953656	81
Observed complete case	Individual histopathological feature	Lipid core (%)	log1p_z	CPE	0.0853777	0.614307	0.705598	0.482491	0.953656	81
Observed complete case	Individual histopathological feature	Lipid core (%)	log1p_z	PRSS22	-0.0575599	-1.68734	-0.705512	0.482544	0.953656	81
Observed complete case	Individual histopathological feature	Lipid core (%)	log1p_z	MYH9	-0.0327866	7.23847	-0.705434	0.482584	0.953656	81
Observed complete case	Individual histopathological feature	Lipid core (%)	log1p_z	STEAP4	0.119048	4.42667	0.70464	0.483084	0.953656	81
Observed complete case	Individual histopathological feature	Lipid core (%)	log1p_z	CFH	-0.0474779	3.58241	-0.704465	0.483192	0.953656	81
Observed complete case	Individual histopathological feature	Lipid core (%)	log1p_z	SLC28A1	0.0578802	0.539378	0.704392	0.483237	0.953656	81
Observed complete case	Individual histopathological feature	Lipid core (%)	log1p_z	LRRFIP1	0.0388773	4.38428	0.703443	0.483821	0.953656	81
Observed complete case	Individual histopathological feature	Lipid core (%)	log1p_z	TNFRSF12A	-0.0502269	-0.954956	-0.703341	0.483888	0.953656	81
Observed complete case	Individual histopathological feature	Lipid core (%)	log1p_z	NT5E	0.0195084	3.67974	0.703279	0.483919	0.953656	81
Observed complete case	Individual histopathological feature	Lipid core (%)	log1p_z	TNFRSF11A	-0.0725348	-2.82898	-0.703071	0.484055	0.953656	81
Observed complete case	Individual histopathological feature	Lipid core (%)	log1p_z	STX6	0.072026	6.18514	0.700991	0.485346	0.953764	81
Observed complete case	Individual histopathological feature	Lipid core (%)	log1p_z	RGS10	-0.0547112	3.23843	-0.700524	0.485635	0.953764	81
Observed complete case	Individual histopathological feature	Lipid core (%)	log1p_z	ACRV1	0.0436779	-2.99689	0.699919	0.486011	0.953764	81
Observed complete case	Individual histopathological feature	Lipid core (%)	log1p_z	BAG3	-0.124522	3.01697	-0.699873	0.48633	0.953764	71
Observed complete case	Individual histopathological feature	Lipid core (%)	log1p_z	CDNF	-0.0841941	0.553901	-0.699024	0.486567	0.953764	81
Observed complete case	Individual histopathological feature	Lipid core (%)	log1p_z	TRPV3	0.0648996	-1.03528	0.698686	0.486777	0.953764	81
Observed complete case	Individual histopathological feature	Lipid core (%)	log1p_z	PTPN1	0.0604086	4.14181	0.698184	0.487379	0.953764	71
Observed complete case	Individual histopathological feature	Lipid core (%)	log1p_z	CD3G	-0.0496496	-0.0171383	-0.697564	0.487475	0.953764	81
Observed complete case	Individual histopathological feature	Lipid core (%)	log1p_z	PPCDC	-0.043702	5.60299	-0.697278	0.487653	0.953764	81
Observed complete case	Individual histopathological feature	Lipid core (%)	log1p_z	CLPP	-0.0521018	4.27565	-0.697565	0.487764	0.953764	71
Observed complete case	Individual histopathological feature	Lipid core (%)	log1p_z	HNF1A	-0.118131	-0.294293	-0.696562	0.488099	0.953764	81
Observed complete case	Individual histopathological feature	Lipid core (%)	log1p_z	CEACAM20	0.0961951	-0.847141	0.695677	0.48865	0.953764	81
Observed complete case	Individual histopathological feature	Lipid core (%)	log1p_z	TMED1	0.0704427	5.39897	0.695436	0.4888	0.953764	81
Observed complete case	Individual histopathological feature	Lipid core (%)	log1p_z	TRAF3IP2	0.0647393	1.97569	0.694215	0.489561	0.953764	81
Observed complete case	Individual histopathological feature	Lipid core (%)	log1p_z	SNED1	0.06761	-2.5311	0.693916	0.489747	0.953764	81
Observed complete case	Individual histopathological feature	Lipid core (%)	log1p_z	CASP4	0.0444188	-1.70441	0.693866	0.489779	0.953764	81
Observed complete case	Individual histopathological feature	Lipid core (%)	log1p_z	BTN1A1	-0.0863808	-1.962	-0.693622	0.489931	0.953764	81
Observed complete case	Individual histopathological feature	Lipid core (%)	log1p_z	AP2B1	0.069768	3.71608	0.692732	0.490486	0.953764	81
Observed complete case	Individual histopathological feature	Lipid core (%)	log1p_z	TAFA5	0.0502277	-4.0643	0.69171	0.491125	0.953764	81
Observed complete case	Individual histopathological feature	Lipid core (%)	log1p_z	CD99	-0.0615822	2.7662	-0.691689	0.491138	0.953764	81
Observed complete case	Individual histopathological feature	Lipid core (%)	log1p_z	LILRA3	0.0756329	-0.578506	0.691638	0.49117	0.953764	81
Observed complete case	Individual histopathological feature	Lipid core (%)	log1p_z	S100A16	-0.0866989	3.26884	-0.690676	0.491771	0.954278	81
Observed complete case	Individual histopathological feature	Lipid core (%)	log1p_z	ARHGEF1	-0.0629377	1.57097	-0.690121	0.492118	0.954298	81
Observed complete case	Individual histopathological feature	Lipid core (%)	log1p_z	ADGRE1	0.0590933	-3.83875	0.68898	0.492832	0.954668	81
Observed complete case	Individual histopathological feature	Lipid core (%)	log1p_z	DCXR	-0.0292788	1.94414	-0.687531	0.493732	0.954668	81
Observed complete case	Individual histopathological feature	Lipid core (%)	log1p_z	SLK	-0.0766814	-0.828762	-0.68735	0.493853	0.954668	81
Observed complete case	Individual histopathological feature	Lipid core (%)	log1p_z	SERPINB1	0.0609423	4.99273	0.686694	0.494264	0.954668	81
Observed complete case	Individual histopathological feature	Lipid core (%)	log1p_z	CCDC28A	-0.0457039	1.44515	-0.686515	0.494376	0.954668	81
Observed complete case	Individual histopathological feature	Lipid core (%)	log1p_z	AZI2	0.074938	7.15704	0.685224	0.495186	0.954668	81
Observed complete case	Individual histopathological feature	Lipid core (%)	log1p_z	CRKL	-0.031454	6.25606	-0.684948	0.495352	0.954668	81
Observed complete case	Individual histopathological feature	Lipid core (%)	log1p_z	LAMA1	0.0257672	0.0236704	0.684797	0.495446	0.954668	81
Observed complete case	Individual histopathological feature	Lipid core (%)	log1p_z	DNLZ	0.0583626	0.48027	0.684575	0.495594	0.954668	81
Observed complete case	Individual histopathological feature	Lipid core (%)	log1p_z	CCDC134	-0.0832394	4.05567	-0.684448	0.495673	0.954668	81
Observed complete case	Individual histopathological feature	Lipid core (%)	log1p_z	CDON	-0.0736021	-3.81313	-0.682018	0.4972	0.955915	81
Observed complete case	Individual histopathological feature	Lipid core (%)	log1p_z	CCDC50	-0.0661178	5.87134	-0.68084	0.497941	0.955915	81
Observed complete case	Individual histopathological feature	Lipid core (%)	log1p_z	COL4A4	0.0462618	1.12296	0.68075	0.497998	0.955915	81
Observed complete case	Individual histopathological feature	Lipid core (%)	log1p_z	DHODH	-0.0581011	1.7732	-0.680069	0.498427	0.955915	81
Observed complete case	Individual histopathological feature	Lipid core (%)	log1p_z	HS1BP3	0.0462834	3.10524	0.678076	0.499683	0.955915	81
Observed complete case	Individual histopathological feature	Lipid core (%)	log1p_z	ANXA3	-0.0374881	0.784584	-0.677655	0.499944	0.955915	81
Observed complete case	Individual histopathological feature	Lipid core (%)	log1p_z	PTPRZ1	0.0817424	-2.84381	0.677392	0.500115	0.955915	81
Observed complete case	Individual histopathological feature	Lipid core (%)	log1p_z	DBN1	-0.0566686	2.50432	-0.677377	0.500124	0.955915	81
Observed complete case	Individual histopathological feature	Lipid core (%)	log1p_z	IFI30	0.0540614	3.53275	0.677292	0.500177	0.955915	81
Observed complete case	Individual histopathological feature	Lipid core (%)	log1p_z	CTHRC1	-0.0219173	8.28854	-0.67665	0.500575	0.955915	81
Observed complete case	Individual histopathological feature	Lipid core (%)	log1p_z	LGALS4	-0.0708104	-0.668337	-0.676621	0.500601	0.955915	81
Observed complete case	Individual histopathological feature	Lipid core (%)	log1p_z	SPAG1	-0.100083	1.57808	-0.676521	0.500664	0.955915	81
Observed complete case	Individual histopathological feature	Lipid core (%)	log1p_z	CRTAC1	-0.0750271	-2.6039	-0.676462	0.500701	0.955915	81
Observed complete case	Individual histopathological feature	Lipid core (%)	log1p_z	AP1G2	-0.0808683	2.08866	-0.675898	0.501057	0.955951	81
Observed complete case	Individual histopathological feature	Lipid core (%)	log1p_z	FGFR4	-0.0612414	-3.08916	-0.674017	0.502246	0.957576	81
Observed complete case	Individual histopathological feature	Lipid core (%)	log1p_z	PI16	-0.0548419	-0.99766	-0.671568	0.503796	0.959885	81
Observed complete case	Individual histopathological feature	Lipid core (%)	log1p_z	ATRAID	0.0626475	6.37678	0.67032	0.504587	0.96047	81
Observed complete case	Individual histopathological feature	Lipid core (%)	log1p_z	SDCCAG8	0.0720409	7.57875	0.669214	0.505288	0.96047	81
Observed complete case	Individual histopathological feature	Lipid core (%)	log1p_z	ATP5PO	-0.0646272	4.78356	-0.669027	0.505407	0.96047	81
Observed complete case	Individual histopathological feature	Lipid core (%)	log1p_z	NXPH1	0.0205067	-0.43239	0.668936	0.505457	0.96047	81
Observed complete case	Individual histopathological feature	Lipid core (%)	log1p_z	TNFRSF10C	0.0666428	0.73024	0.665469	0.507667	0.963901	81
Observed complete case	Individual histopathological feature	Lipid core (%)	log1p_z	RALY	-0.0865096	4.53039	-0.664927	0.508012	0.963901	81
Observed complete case	Individual histopathological feature	Lipid core (%)	log1p_z	PRDX2	-0.0145455	4.30283	-0.662586	0.509496	0.963901	81
Observed complete case	Individual histopathological feature	Lipid core (%)	log1p_z	VSNL1	-0.0812973	1.41906	-0.662243	0.509722	0.963901	81
Observed complete case	Individual histopathological feature	Lipid core (%)	log1p_z	ST8SIA1	-0.0529724	0.394984	-0.661125	0.510435	0.963901	81
Observed complete case	Individual histopathological feature	Lipid core (%)	log1p_z	CNST	0.063022	5.4441	0.660602	0.510768	0.963901	81
Observed complete case	Individual histopathological feature	Lipid core (%)	log1p_z	RILPL2	-0.0725263	5.78945	-0.660578	0.510783	0.963901	81
Observed complete case	Individual histopathological feature	Lipid core (%)	log1p_z	ICOSLG	0.0595693	-5.57283	0.658533	0.512089	0.963901	81
Observed complete case	Individual histopathological feature	Lipid core (%)	log1p_z	ANXA4	0.0239037	6.40745	0.658397	0.512168	0.963901	81
Observed complete case	Individual histopathological feature	Lipid core (%)	log1p_z	PTX3	0.0646343	-0.359553	0.658233	0.512281	0.963901	81
Observed complete case	Individual histopathological feature	Lipid core (%)	log1p_z	MPHOSPH8	0.115197	3.93062	0.657934	0.512472	0.963901	81
Observed complete case	Individual histopathological feature	Lipid core (%)	log1p_z	IL2RA	0.0733522	-0.11446	0.657758	0.512584	0.963901	81
Observed complete case	Individual histopathological feature	Lipid core (%)	log1p_z	CD244	-0.0663857	-1.45087	-0.657455	0.512778	0.963901	81
Observed complete case	Individual histopathological feature	Lipid core (%)	log1p_z	SPINK5	-0.0212271	-1.80891	-0.657119	0.512986	0.963901	81
Observed complete case	Individual histopathological feature	Lipid core (%)	log1p_z	SPRED2	0.0787137	4.37726	0.656684	0.513271	0.963901	81
Observed complete case	Individual histopathological feature	Lipid core (%)	log1p_z	DSG4	-0.0387723	-2.0831	-0.656232	0.513559	0.963901	81
Observed complete case	Individual histopathological feature	Lipid core (%)	log1p_z	MICALL2	-0.10071	6.37152	-0.656142	0.513618	0.963901	81
Observed complete case	Individual histopathological feature	Lipid core (%)	log1p_z	MTUS1	-0.0768905	6.98457	-0.656118	0.513634	0.963901	81
Observed complete case	Individual histopathological feature	Lipid core (%)	log1p_z	PACS2	0.074973	5.20423	0.655899	0.513774	0.963901	81
Observed complete case	Individual histopathological feature	Lipid core (%)	log1p_z	GCLM	-0.0558275	3.65552	-0.655455	0.514058	0.963901	81
Observed complete case	Individual histopathological feature	Lipid core (%)	log1p_z	DDX25	-0.0347318	0.819315	-0.654646	0.514571	0.964226	81
Observed complete case	Individual histopathological feature	Lipid core (%)	log1p_z	CCND2	-0.0811943	6.09603	-0.652747	0.515794	0.964495	81
Observed complete case	Individual histopathological feature	Lipid core (%)	log1p_z	FAM3C	-0.0416936	-0.15461	-0.652436	0.515993	0.964495	81
Observed complete case	Individual histopathological feature	Lipid core (%)	log1p_z	STX7	0.0307642	1.40902	0.651569	0.516542	0.964495	81
Observed complete case	Individual histopathological feature	Lipid core (%)	log1p_z	AP3S2	0.066639	3.36353	0.65087	0.516998	0.964495	81
Observed complete case	Individual histopathological feature	Lipid core (%)	log1p_z	KLRB1	-0.0855469	-2.02275	-0.65055	0.517204	0.964495	81
Observed complete case	Individual histopathological feature	Lipid core (%)	log1p_z	CDHR5	-0.057974	-4.31307	-0.650303	0.517362	0.964495	81
Observed complete case	Individual histopathological feature	Lipid core (%)	log1p_z	RNASE3	-0.103955	4.10193	-0.650221	0.517415	0.964495	81
Observed complete case	Individual histopathological feature	Lipid core (%)	log1p_z	DPP7	0.036271	5.46418	0.649674	0.517763	0.964495	81
Observed complete case	Individual histopathological feature	Lipid core (%)	log1p_z	TIA1	-0.0813888	4.59449	-0.649662	0.517774	0.964495	81
Observed complete case	Individual histopathological feature	Lipid core (%)	log1p_z	SUMF2	-0.0214647	3.48126	-0.648132	0.518751	0.964918	81
Observed complete case	Individual histopathological feature	Lipid core (%)	log1p_z	FOSB	-0.0967746	4.06268	-0.648002	0.518842	0.964918	81
Observed complete case	Individual histopathological feature	Lipid core (%)	log1p_z	PPL	-0.0944829	5.14121	-0.647419	0.519217	0.964918	81
Observed complete case	Individual histopathological feature	Lipid core (%)	log1p_z	SH3BP1	-0.0755104	4.81537	-0.647194	0.519362	0.964918	81
Observed complete case	Individual histopathological feature	Lipid core (%)	log1p_z	FLT3LG	-0.0634873	-1.55074	-0.646096	0.520069	0.965589	81
Observed complete case	Individual histopathological feature	Lipid core (%)	log1p_z	NT5C	-0.0621144	6.33857	-0.645482	0.520464	0.965589	81
Observed complete case	Individual histopathological feature	Lipid core (%)	log1p_z	ANKRD54	-0.07158	2.70095	-0.645048	0.520744	0.965589	81
Observed complete case	Individual histopathological feature	Lipid core (%)	log1p_z	TEX33	0.0613206	0.602741	0.644159	0.521317	0.96602	81
Observed complete case	Individual histopathological feature	Lipid core (%)	log1p_z	OGT	-0.186883	-1.10559	-0.643511	0.521736	0.966157	81
Observed complete case	Individual histopathological feature	Lipid core (%)	log1p_z	AMFR	0.0685307	6.00211	0.64299	0.522072	0.966157	81
Observed complete case	Individual histopathological feature	Lipid core (%)	log1p_z	WDR46	0.0832014	3.70885	0.642087	0.522655	0.966605	81
Observed complete case	Individual histopathological feature	Lipid core (%)	log1p_z	RPS10	0.0206695	1.04628	0.640461	0.523699	0.967904	81
Observed complete case	Individual histopathological feature	Lipid core (%)	log1p_z	KLK15	0.0710395	-2.57285	0.639917	0.524058	0.967937	81
Observed complete case	Individual histopathological feature	Lipid core (%)	log1p_z	MUCL3	0.031885	0.267737	0.639074	0.524597	0.96826	81
Observed complete case	Individual histopathological feature	Lipid core (%)	log1p_z	KLRK1	-0.0575606	-4.62609	-0.638529	0.524956	0.96826	81
Observed complete case	Individual histopathological feature	Lipid core (%)	log1p_z	MTHFSD	-0.113334	5.94687	-0.638065	0.525256	0.96826	81
Observed complete case	Individual histopathological feature	Lipid core (%)	log1p_z	POMC	-0.0541419	-3.479	-0.63724	0.52579	0.968512	81
Observed complete case	Individual histopathological feature	Lipid core (%)	log1p_z	CLSTN3	-0.0311503	-3.61386	-0.636276	0.526408	0.968512	81
Observed complete case	Individual histopathological feature	Lipid core (%)	log1p_z	BTN3A2	0.0407047	0.375089	0.636068	0.52655	0.968512	81
Observed complete case	Individual histopathological feature	Lipid core (%)	log1p_z	KHK	-0.0755556	2.76228	-0.634422	0.527618	0.968512	81
Observed complete case	Individual histopathological feature	Lipid core (%)	log1p_z	SPRR1B	0.189479	-2.88786	0.634314	0.527688	0.968512	81
Observed complete case	Individual histopathological feature	Lipid core (%)	log1p_z	LYPD1	-0.0397388	-1.17888	-0.63238	0.528944	0.968512	81
Observed complete case	Individual histopathological feature	Lipid core (%)	log1p_z	MED21	0.0390816	-0.0221444	0.632294	0.529	0.968512	81
Observed complete case	Individual histopathological feature	Lipid core (%)	log1p_z	PTPRC	0.0342696	4.52191	0.631859	0.529279	0.968512	81
Observed complete case	Individual histopathological feature	Lipid core (%)	log1p_z	CLINT1	-0.0491208	0.209304	-0.631746	0.529356	0.968512	81
Observed complete case	Individual histopathological feature	Lipid core (%)	log1p_z	TARBP2	0.0601044	4.15841	0.631224	0.529696	0.968512	81
Observed complete case	Individual histopathological feature	Lipid core (%)	log1p_z	PALM3	-0.0448777	0.244951	-0.630321	0.530283	0.968512	81
Observed complete case	Individual histopathological feature	Lipid core (%)	log1p_z	ADAM22	-0.0580413	-6.09882	-0.630631	0.530338	0.968512	71
Observed complete case	Individual histopathological feature	Lipid core (%)	log1p_z	NRXN3	0.0283648	0.643683	0.628947	0.531171	0.968512	81
Observed complete case	Individual histopathological feature	Lipid core (%)	log1p_z	FUT1	0.146769	-2.11282	0.628943	0.531181	0.968512	81
Observed complete case	Individual histopathological feature	Lipid core (%)	log1p_z	MAPRE3	0.0517908	-3.58718	0.628067	0.531751	0.968512	81
Observed complete case	Individual histopathological feature	Lipid core (%)	log1p_z	SAA4	0.079256	3.37668	0.62725	0.532284	0.968512	81
Observed complete case	Individual histopathological feature	Lipid core (%)	log1p_z	LY96	0.0434311	-4.07069	0.627255	0.532536	0.968512	71
Observed complete case	Individual histopathological feature	Lipid core (%)	log1p_z	DAAM1	-0.0503326	6.3394	-0.626796	0.53258	0.968512	81
Observed complete case	Individual histopathological feature	Lipid core (%)	log1p_z	CREG1	0.0386517	2.62422	0.626647	0.532677	0.968512	81
Observed complete case	Individual histopathological feature	Lipid core (%)	log1p_z	RFC4	-0.0726734	5.76007	-0.626109	0.533028	0.968512	81
Observed complete case	Individual histopathological feature	Lipid core (%)	log1p_z	PHLDB2	-0.0988788	-0.346863	-0.62523	0.533602	0.968512	81
Observed complete case	Individual histopathological feature	Lipid core (%)	log1p_z	DXO	-0.0564349	4.38105	-0.624561	0.534039	0.968512	81
Observed complete case	Individual histopathological feature	Lipid core (%)	log1p_z	SERPINF2	-0.0644611	3.38502	-0.624292	0.534215	0.968512	81
Observed complete case	Individual histopathological feature	Lipid core (%)	log1p_z	CA11	0.0447552	-4.31262	0.623164	0.534952	0.968512	81
Observed complete case	Individual histopathological feature	Lipid core (%)	log1p_z	DLGAP5	-0.0732183	1.21017	-0.623012	0.535051	0.968512	81
Observed complete case	Individual histopathological feature	Lipid core (%)	log1p_z	CPXM2	-0.0645461	5.79265	-0.622672	0.535274	0.968512	81
Observed complete case	Individual histopathological feature	Lipid core (%)	log1p_z	PODXL2	-0.0432292	-1.95083	-0.621983	0.535724	0.968512	81
Observed complete case	Individual histopathological feature	Lipid core (%)	log1p_z	SMPD1	0.0446527	0.882515	0.621835	0.535821	0.968512	81
Observed complete case	Individual histopathological feature	Lipid core (%)	log1p_z	THRAP3	0.0656744	0.852069	0.62156	0.536001	0.968512	81
Observed complete case	Individual histopathological feature	Lipid core (%)	log1p_z	MAX	0.118834	2.7164	0.621064	0.536326	0.968512	81
Observed complete case	Individual histopathological feature	Lipid core (%)	log1p_z	TP53	0.0755296	7.06894	0.620916	0.536423	0.968512	81
Observed complete case	Individual histopathological feature	Lipid core (%)	log1p_z	CCL16	-0.0622607	0.178477	-0.619763	0.537178	0.968512	81
Observed complete case	Individual histopathological feature	Lipid core (%)	log1p_z	IGFBPL1	0.0902128	3.63449	0.619319	0.537468	0.968512	81
Observed complete case	Individual histopathological feature	Lipid core (%)	log1p_z	LETM1	0.0539115	5.39587	0.619141	0.537585	0.968512	81
Observed complete case	Individual histopathological feature	Lipid core (%)	log1p_z	ENTR1	0.0717925	6.54452	0.61848	0.538019	0.968512	81
Observed complete case	Individual histopathological feature	Lipid core (%)	log1p_z	THBS4	0.070406	-3.32075	0.618154	0.538232	0.968512	81
Observed complete case	Individual histopathological feature	Lipid core (%)	log1p_z	AP3B1	0.0745079	2.65253	0.617032	0.538968	0.968512	81
Observed complete case	Individual histopathological feature	Lipid core (%)	log1p_z	MAPK9	0.0648904	2.92867	0.616126	0.539563	0.968512	81
Observed complete case	Individual histopathological feature	Lipid core (%)	log1p_z	OSTN	0.0412248	-1.12218	0.61557	0.539928	0.968512	81
Observed complete case	Individual histopathological feature	Lipid core (%)	log1p_z	SLAMF6	0.109626	-1.38786	0.615412	0.540032	0.968512	81
Observed complete case	Individual histopathological feature	Lipid core (%)	log1p_z	LAP3	0.0431385	5.22792	0.615092	0.540242	0.968512	81
Observed complete case	Individual histopathological feature	Lipid core (%)	log1p_z	MTIF3	-0.0713053	5.57763	-0.614559	0.540593	0.968512	81
Observed complete case	Individual histopathological feature	Lipid core (%)	log1p_z	PDAP1	0.0961979	5.39701	0.613597	0.541225	0.968512	81
Observed complete case	Individual histopathological feature	Lipid core (%)	log1p_z	LPA	-0.114596	1.73202	-0.611736	0.542449	0.968512	81
Observed complete case	Individual histopathological feature	Lipid core (%)	log1p_z	BCL2	0.0750523	7.51181	0.611488	0.542612	0.968512	81
Observed complete case	Individual histopathological feature	Lipid core (%)	log1p_z	IL20RB	-0.0309405	0.353805	-0.610633	0.54317	0.968512	81
Observed complete case	Individual histopathological feature	Lipid core (%)	log1p_z	NDRG1	0.0201408	4.07194	0.610115	0.54351	0.968512	81
Observed complete case	Individual histopathological feature	Lipid core (%)	log1p_z	TP53I3	-0.0336112	5.12269	-0.610044	0.543561	0.968512	81
Observed complete case	Individual histopathological feature	Lipid core (%)	log1p_z	PDGFA	0.0572026	1.30543	0.609539	0.543897	0.968512	81
Observed complete case	Individual histopathological feature	Lipid core (%)	log1p_z	JUN	0.0729009	5.48098	0.608842	0.544357	0.968512	81
Observed complete case	Individual histopathological feature	Lipid core (%)	log1p_z	C7orf50	-0.0947555	6.61605	-0.60713	0.545486	0.968512	81
Observed complete case	Individual histopathological feature	Lipid core (%)	log1p_z	STAT2	-0.0607537	6.41719	-0.60667	0.54579	0.968512	81
Observed complete case	Individual histopathological feature	Lipid core (%)	log1p_z	TPR	0.086705	6.54623	0.606494	0.545906	0.968512	81
Observed complete case	Individual histopathological feature	Lipid core (%)	log1p_z	NID2	0.0621665	2.57447	0.605959	0.54626	0.968512	81
Observed complete case	Individual histopathological feature	Lipid core (%)	log1p_z	BAMBI	-0.0366958	0.146558	-0.605594	0.546501	0.968512	81
Observed complete case	Individual histopathological feature	Lipid core (%)	log1p_z	PLPBP	-0.0187472	5.69034	-0.604403	0.547281	0.968512	81
Observed complete case	Individual histopathological feature	Lipid core (%)	log1p_z	ZP3	-0.113532	-6.3469	-0.602862	0.548308	0.968512	81
Observed complete case	Individual histopathological feature	Lipid core (%)	log1p_z	ACTA2	-0.0159199	6.43291	-0.602187	0.548748	0.968512	81
Observed complete case	Individual histopathological feature	Lipid core (%)	log1p_z	ADGRG1	0.0544522	-5.19325	0.601162	0.549434	0.968512	81
Observed complete case	Individual histopathological feature	Lipid core (%)	log1p_z	TARS1	0.0367316	2.92303	0.600133	0.550116	0.968512	81
Observed complete case	Individual histopathological feature	Lipid core (%)	log1p_z	THBD	0.0307139	4.44947	0.598919	0.550916	0.968512	81
Observed complete case	Individual histopathological feature	Lipid core (%)	log1p_z	CRADD	-0.076297	4.55056	-0.599278	0.550925	0.968512	71
Observed complete case	Individual histopathological feature	Lipid core (%)	log1p_z	TCN1	0.104914	2.62858	0.598723	0.551052	0.968512	81
Observed complete case	Individual histopathological feature	Lipid core (%)	log1p_z	EDAR	-0.0664574	-4.05959	-0.598646	0.551103	0.968512	81
Observed complete case	Individual histopathological feature	Lipid core (%)	log1p_z	ARHGEF5	-0.0729137	2.83548	-0.597937	0.551574	0.968512	81
Observed complete case	Individual histopathological feature	Lipid core (%)	log1p_z	TBR1	-0.0417305	-0.623925	-0.597803	0.551662	0.968512	81
Observed complete case	Individual histopathological feature	Lipid core (%)	log1p_z	CEACAM16	0.0565753	-7.02407	0.597649	0.551764	0.968512	81
Observed complete case	Individual histopathological feature	Lipid core (%)	log1p_z	SAG	-0.0418029	1.0163	-0.597646	0.551767	0.968512	81
Observed complete case	Individual histopathological feature	Lipid core (%)	log1p_z	REEP4	0.0866399	4.31499	0.597118	0.552117	0.968512	81
Observed complete case	Individual histopathological feature	Lipid core (%)	log1p_z	VIPR1	-0.0142028	1.20717	-0.596887	0.552264	0.968512	81
Observed complete case	Individual histopathological feature	Lipid core (%)	log1p_z	LRP1	0.0156987	2.02252	0.595733	0.553031	0.968512	81
Observed complete case	Individual histopathological feature	Lipid core (%)	log1p_z	CCER2	-0.0711954	-5.7736	-0.595284	0.553336	0.968512	81
Observed complete case	Individual histopathological feature	Lipid core (%)	log1p_z	SOD3	-0.0233805	4.36375	-0.594818	0.553639	0.968512	81
Observed complete case	Individual histopathological feature	Lipid core (%)	log1p_z	UPK3A	0.0542282	-0.947119	0.594109	0.554118	0.968512	81
Observed complete case	Individual histopathological feature	Lipid core (%)	log1p_z	LRIG3	0.0454851	-0.700058	0.59256	0.555149	0.968512	81
Observed complete case	Individual histopathological feature	Lipid core (%)	log1p_z	PNLIPRP1	-0.107861	-7.02505	-0.591715	0.555712	0.968512	81
Observed complete case	Individual histopathological feature	Lipid core (%)	log1p_z	PPM1B	0.0631032	0.880726	0.591641	0.555762	0.968512	81
Observed complete case	Individual histopathological feature	Lipid core (%)	log1p_z	F2	0.0429744	3.17417	0.590895	0.556259	0.968512	81
Observed complete case	Individual histopathological feature	Lipid core (%)	log1p_z	CCL26	0.0893978	-0.331035	0.590503	0.55652	0.968512	81
Observed complete case	Individual histopathological feature	Lipid core (%)	log1p_z	ARID4B	0.0950931	3.5548	0.590457	0.556551	0.968512	81
Observed complete case	Individual histopathological feature	Lipid core (%)	log1p_z	OXT	-0.101102	-2.38663	-0.590423	0.556573	0.968512	81
Observed complete case	Individual histopathological feature	Lipid core (%)	log1p_z	WASF1	0.0454838	1.64426	0.588218	0.558045	0.968512	81
Observed complete case	Individual histopathological feature	Lipid core (%)	log1p_z	LAMTOR5	0.0523868	3.11129	0.587207	0.558721	0.968512	81
Observed complete case	Individual histopathological feature	Lipid core (%)	log1p_z	TNIP1	0.0582384	5.5066	0.587159	0.558753	0.968512	81
Observed complete case	Individual histopathological feature	Lipid core (%)	log1p_z	EPS8L2	-0.0697192	3.56396	-0.586922	0.558911	0.968512	81
Observed complete case	Individual histopathological feature	Lipid core (%)	log1p_z	NUDT15	-0.0981154	4.1564	-0.586577	0.559142	0.968512	81
Observed complete case	Individual histopathological feature	Lipid core (%)	log1p_z	SMAD5	-0.0304076	-0.484125	-0.586049	0.55949	0.968512	81
Observed complete case	Individual histopathological feature	Lipid core (%)	log1p_z	MFAP3	0.0398534	-2.53281	0.585847	0.55963	0.968512	81
Observed complete case	Individual histopathological feature	Lipid core (%)	log1p_z	GP1BB	-0.0869992	-0.464852	-0.585803	0.559659	0.968512	81
Observed complete case	Individual histopathological feature	Lipid core (%)	log1p_z	SAP18	-0.0721988	1.02707	-0.585171	0.560082	0.968512	81
Observed complete case	Individual histopathological feature	Lipid core (%)	log1p_z	LZTFL1	-0.0470801	8.47002	-0.584805	0.560327	0.968512	81
Observed complete case	Individual histopathological feature	Lipid core (%)	log1p_z	PPIE	0.0368457	0.905622	0.584776	0.560346	0.968512	81
Observed complete case	Individual histopathological feature	Lipid core (%)	log1p_z	MITD1	0.062837	5.16992	0.583615	0.561358	0.968512	71
Observed complete case	Individual histopathological feature	Lipid core (%)	log1p_z	LILRA2	0.0585967	-2.30757	0.582735	0.561713	0.968512	81
Observed complete case	Individual histopathological feature	Lipid core (%)	log1p_z	LATS1	-0.0706526	4.1506	-0.582092	0.562144	0.968512	81
Observed complete case	Individual histopathological feature	Lipid core (%)	log1p_z	NOMO1	0.0553564	2.49703	0.582027	0.562187	0.968512	81
Observed complete case	Individual histopathological feature	Lipid core (%)	log1p_z	NPTXR	-0.0841203	-0.0759864	-0.581778	0.562354	0.968512	81
Observed complete case	Individual histopathological feature	Lipid core (%)	log1p_z	GZMB	-0.0952296	2.6818	-0.580611	0.563137	0.968512	81
Observed complete case	Individual histopathological feature	Lipid core (%)	log1p_z	FXYD5	0.0522395	5.61945	0.579269	0.564038	0.968512	81
Observed complete case	Individual histopathological feature	Lipid core (%)	log1p_z	DTX3	-0.079241	6.5524	-0.578394	0.564625	0.968512	81
Observed complete case	Individual histopathological feature	Lipid core (%)	log1p_z	ATP5F1D	0.0520727	2.12233	0.578017	0.564879	0.968512	81
Observed complete case	Individual histopathological feature	Lipid core (%)	log1p_z	FLT4	-0.0319552	-3.48711	-0.577897	0.564956	0.968512	81
Observed complete case	Individual histopathological feature	Lipid core (%)	log1p_z	SCGB2A2	-0.0370938	0.860004	-0.574443	0.567282	0.968512	81
Observed complete case	Individual histopathological feature	Lipid core (%)	log1p_z	PPP1CC	-0.0585364	3.83929	-0.574152	0.567478	0.968512	81
Observed complete case	Individual histopathological feature	Lipid core (%)	log1p_z	GALNT7	0.0628657	-2.09177	0.573467	0.567939	0.968512	81
Observed complete case	Individual histopathological feature	Lipid core (%)	log1p_z	IGF1R	0.0574091	1.60723	0.572921	0.568307	0.968512	81
Observed complete case	Individual histopathological feature	Lipid core (%)	log1p_z	GABRA4	0.063017	-0.853133	0.5728	0.568389	0.968512	81
Observed complete case	Individual histopathological feature	Lipid core (%)	log1p_z	ADH4	0.0274078	-4.18958	0.572361	0.568678	0.968512	81
Observed complete case	Individual histopathological feature	Lipid core (%)	log1p_z	PDIA2	0.0903296	0.675574	0.572129	0.568841	0.968512	81
Observed complete case	Individual histopathological feature	Lipid core (%)	log1p_z	CLGN	0.0547237	-0.411307	0.57197	0.568948	0.968512	81
Observed complete case	Individual histopathological feature	Lipid core (%)	log1p_z	TBCA	-0.0146761	5.9912	-0.571835	0.569033	0.968512	81
Observed complete case	Individual histopathological feature	Lipid core (%)	log1p_z	IFNW1	-0.0397017	0.777436	-0.571805	0.56906	0.968512	81
Observed complete case	Individual histopathological feature	Lipid core (%)	log1p_z	PPP1R12A	0.0531893	4.80141	0.571668	0.569152	0.968512	81
Observed complete case	Individual histopathological feature	Lipid core (%)	log1p_z	DIPK1C	0.0349549	-0.40817	0.571625	0.569181	0.968512	81
Observed complete case	Individual histopathological feature	Lipid core (%)	log1p_z	IL17RB	-0.0579419	-5.75528	-0.571355	0.569363	0.968512	81
Observed complete case	Individual histopathological feature	Lipid core (%)	log1p_z	HDGF	-0.0733713	3.93973	-0.570303	0.570073	0.968512	81
Observed complete case	Individual histopathological feature	Lipid core (%)	log1p_z	FZD10	0.151594	-0.191041	0.570269	0.570096	0.968512	81
Observed complete case	Individual histopathological feature	Lipid core (%)	log1p_z	MET	-0.0376419	-2.98649	-0.570174	0.57016	0.968512	81
Observed complete case	Individual histopathological feature	Lipid core (%)	log1p_z	CDKL5	-0.0428195	-0.1343	-0.570091	0.570216	0.968512	81
Observed complete case	Individual histopathological feature	Lipid core (%)	log1p_z	SH2B3	-0.0567673	4.1071	-0.569666	0.570503	0.968512	81
Observed complete case	Individual histopathological feature	Lipid core (%)	log1p_z	MANEAL	0.127619	-2.07669	0.568932	0.570998	0.968512	81
Observed complete case	Individual histopathological feature	Lipid core (%)	log1p_z	SNRPB2	-0.0605549	6.60108	-0.568758	0.571116	0.968512	81
Observed complete case	Individual histopathological feature	Lipid core (%)	log1p_z	VSTM1	0.053295	-1.43071	0.568041	0.5716	0.968512	81
Observed complete case	Individual histopathological feature	Lipid core (%)	log1p_z	ENPP2	-0.0477076	-1.47214	-0.56791	0.571689	0.968512	81
Observed complete case	Individual histopathological feature	Lipid core (%)	log1p_z	PRDX1	0.0398886	5.67804	0.566951	0.572564	0.968512	71
Observed complete case	Individual histopathological feature	Lipid core (%)	log1p_z	PBXIP1	-0.096433	2.77512	-0.565952	0.573013	0.968512	81
Observed complete case	Individual histopathological feature	Lipid core (%)	log1p_z	IL15RA	0.0348273	1.02487	0.565916	0.573037	0.968512	81
Observed complete case	Individual histopathological feature	Lipid core (%)	log1p_z	HS6ST2	-0.028066	-3.49944	-0.565515	0.573303	0.968512	81
Observed complete case	Individual histopathological feature	Lipid core (%)	log1p_z	RECK	0.0628712	-3.08181	0.563203	0.574874	0.968512	81
Observed complete case	Individual histopathological feature	Lipid core (%)	log1p_z	AKT3	-0.07611	4.85292	-0.561707	0.575888	0.968512	81
Observed complete case	Individual histopathological feature	Lipid core (%)	log1p_z	PAXX	-0.0286014	5.6429	-0.561327	0.576141	0.968512	81
Observed complete case	Individual histopathological feature	Lipid core (%)	log1p_z	MAEA	-0.0463658	4.8361	-0.559671	0.57727	0.968512	81
Observed complete case	Individual histopathological feature	Lipid core (%)	log1p_z	BAG6	0.0287554	3.01207	0.559014	0.577711	0.968512	81
Observed complete case	Individual histopathological feature	Lipid core (%)	log1p_z	TXNRD1	0.0415865	7.0361	0.558387	0.578142	0.968512	81
Observed complete case	Individual histopathological feature	Lipid core (%)	log1p_z	SH3GLB2	0.0422504	2.93582	0.55772	0.578595	0.968512	81
Observed complete case	Individual histopathological feature	Lipid core (%)	log1p_z	GLB1	0.0293244	-1.91468	0.557903	0.578685	0.968512	71
Observed complete case	Individual histopathological feature	Lipid core (%)	log1p_z	SLC44A4	-0.0697665	-1.46105	-0.557195	0.578952	0.968512	81
Observed complete case	Individual histopathological feature	Lipid core (%)	log1p_z	PGA4	-0.0852469	0.406485	-0.556022	0.57975	0.968512	81
Observed complete case	Individual histopathological feature	Lipid core (%)	log1p_z	SMNDC1	-0.0653801	3.76779	-0.555699	0.579969	0.968512	81
Observed complete case	Individual histopathological feature	Lipid core (%)	log1p_z	TOM1L2	-0.0615465	3.12085	-0.555312	0.580233	0.968512	81
Observed complete case	Individual histopathological feature	Lipid core (%)	log1p_z	PITHD1	0.0889918	-3.74095	0.554923	0.580498	0.968512	81
Observed complete case	Individual histopathological feature	Lipid core (%)	log1p_z	ACP5	0.0895969	4.20888	0.553736	0.581306	0.968512	81
Observed complete case	Individual histopathological feature	Lipid core (%)	log1p_z	ID4	-0.0935142	6.08672	-0.553732	0.581309	0.968512	81
Observed complete case	Individual histopathological feature	Lipid core (%)	log1p_z	TNFSF11	-0.0558894	-1.80801	-0.553109	0.581733	0.968512	81
Observed complete case	Individual histopathological feature	Lipid core (%)	log1p_z	CRYBB2	-0.0319477	-1.37052	-0.55282	0.581928	0.968512	81
Observed complete case	Individual histopathological feature	Lipid core (%)	log1p_z	KLHL41	0.0848235	-1.47932	0.551876	0.582574	0.968512	81
Observed complete case	Individual histopathological feature	Lipid core (%)	log1p_z	FGFBP1	-0.0782315	0.0829519	-0.551499	0.582831	0.968512	81
Observed complete case	Individual histopathological feature	Lipid core (%)	log1p_z	CCL21	0.0801004	-0.518062	0.550248	0.583685	0.968512	81
Observed complete case	Individual histopathological feature	Lipid core (%)	log1p_z	SV2A	0.0842874	5.36679	0.549508	0.58419	0.968512	81
Observed complete case	Individual histopathological feature	Lipid core (%)	log1p_z	NOTCH1	0.0324588	-2.32283	0.549421	0.584248	0.968512	81
Observed complete case	Individual histopathological feature	Lipid core (%)	log1p_z	BCL2L1	0.0529047	3.32557	0.549121	0.584454	0.968512	81
Observed complete case	Individual histopathological feature	Lipid core (%)	log1p_z	BACH1	0.0551995	5.06921	0.548012	0.585211	0.968512	81
Observed complete case	Individual histopathological feature	Lipid core (%)	log1p_z	BLNK	-0.0732321	6.01759	-0.547693	0.58543	0.968512	81
Observed complete case	Individual histopathological feature	Lipid core (%)	log1p_z	PDP1	-0.0588718	9.0892	-0.546966	0.585927	0.968512	81
Observed complete case	Individual histopathological feature	Lipid core (%)	log1p_z	PCBD1	-0.0241723	6.0364	-0.545683	0.586798	0.968512	81
Observed complete case	Individual histopathological feature	Lipid core (%)	log1p_z	NTF4	0.0434166	-2.24028	0.545397	0.587	0.968512	81
Observed complete case	Individual histopathological feature	Lipid core (%)	log1p_z	CASP10	-0.0591516	3.19344	-0.544972	0.587291	0.968512	81
Observed complete case	Individual histopathological feature	Lipid core (%)	log1p_z	MCFD2	0.0186469	3.32409	0.544742	0.587443	0.968512	81
Observed complete case	Individual histopathological feature	Lipid core (%)	log1p_z	DNAJA4	-0.0487411	3.2073	-0.543948	0.587992	0.968512	81
Observed complete case	Individual histopathological feature	Lipid core (%)	log1p_z	PLXDC1	0.0746139	-3.59508	0.5439	0.588025	0.968512	81
Observed complete case	Individual histopathological feature	Lipid core (%)	log1p_z	PRAME	-0.0361351	0.706556	-0.543205	0.588501	0.968512	81
Observed complete case	Individual histopathological feature	Lipid core (%)	log1p_z	NUP50	0.051262	1.02652	0.543204	0.588502	0.968512	81
Observed complete case	Individual histopathological feature	Lipid core (%)	log1p_z	RANBP2	-0.0451442	3.5834	-0.543197	0.588506	0.968512	81
Observed complete case	Individual histopathological feature	Lipid core (%)	log1p_z	PAM	0.0587797	-0.254863	0.543047	0.588609	0.968512	81
Observed complete case	Individual histopathological feature	Lipid core (%)	log1p_z	IQGAP2	0.0568552	1.62479	0.542812	0.58877	0.968512	81
Observed complete case	Individual histopathological feature	Lipid core (%)	log1p_z	QDPR	-0.0292235	4.12645	-0.542476	0.588997	0.968512	81
Observed complete case	Individual histopathological feature	Lipid core (%)	log1p_z	FADD	0.0565897	6.6494	0.542038	0.589301	0.968512	81
Observed complete case	Individual histopathological feature	Lipid core (%)	log1p_z	GFAP	-0.153622	3.17748	-0.541896	0.589398	0.968512	81
Observed complete case	Individual histopathological feature	Lipid core (%)	log1p_z	GGACT	-0.0375068	7.27963	-0.541761	0.589491	0.968512	81
Observed complete case	Individual histopathological feature	Lipid core (%)	log1p_z	RYR1	0.0515578	0.299174	0.541605	0.589598	0.968512	81
Observed complete case	Individual histopathological feature	Lipid core (%)	log1p_z	STAM	0.0393599	2.92144	0.538277	0.591883	0.968512	81
Observed complete case	Individual histopathological feature	Lipid core (%)	log1p_z	CSPG4	-0.0236999	5.37405	-0.538268	0.591883	0.968512	81
Observed complete case	Individual histopathological feature	Lipid core (%)	log1p_z	DNAJB8	0.0194077	0.28531	0.538076	0.592015	0.968512	81
Observed complete case	Individual histopathological feature	Lipid core (%)	log1p_z	GHRL	-0.0769703	-3.58734	-0.537537	0.592391	0.968512	81
Observed complete case	Individual histopathological feature	Lipid core (%)	log1p_z	SCN4B	-0.0737796	-6.13908	-0.537434	0.592462	0.968512	81
Observed complete case	Individual histopathological feature	Lipid core (%)	log1p_z	EEF1D	-0.0263102	8.0014	-0.536807	0.592888	0.968512	81
Observed complete case	Individual histopathological feature	Lipid core (%)	log1p_z	EXOSC10	0.0592061	2.09175	0.53656	0.593063	0.968512	81
Observed complete case	Individual histopathological feature	Lipid core (%)	log1p_z	PTPRS	-0.0484078	-1.15854	-0.53618	0.593324	0.968512	81
Observed complete case	Individual histopathological feature	Lipid core (%)	log1p_z	NTRK3	0.0675468	-0.236546	0.535613	0.593714	0.968512	81
Observed complete case	Individual histopathological feature	Lipid core (%)	log1p_z	BCL7A	0.0765179	-0.934686	0.535412	0.593853	0.968512	81
Observed complete case	Individual histopathological feature	Lipid core (%)	log1p_z	ABCA2	0.0645593	0.785174	0.534961	0.594163	0.968512	81
Observed complete case	Individual histopathological feature	Lipid core (%)	log1p_z	RCOR1	0.0604202	1.73284	0.534495	0.594483	0.968512	81
Observed complete case	Individual histopathological feature	Lipid core (%)	log1p_z	CABP2	0.0611761	1.57205	0.534482	0.594493	0.968512	81
Observed complete case	Individual histopathological feature	Lipid core (%)	log1p_z	ZBTB17	-0.0697945	3.17088	-0.534004	0.594822	0.968512	81
Observed complete case	Individual histopathological feature	Lipid core (%)	log1p_z	CCT5	0.0209538	1.14119	0.533344	0.595271	0.968512	81
Observed complete case	Individual histopathological feature	Lipid core (%)	log1p_z	CWC15	0.0793153	5.59186	0.533174	0.595394	0.968512	81
Observed complete case	Individual histopathological feature	Lipid core (%)	log1p_z	HHEX	-0.0758	1.34736	-0.532702	0.595719	0.968512	81
Observed complete case	Individual histopathological feature	Lipid core (%)	log1p_z	ISLR2	-0.0414986	-3.02013	-0.532154	0.596096	0.968512	81
Observed complete case	Individual histopathological feature	Lipid core (%)	log1p_z	TRIM24	0.0625091	3.26952	0.532085	0.596144	0.968512	81
Observed complete case	Individual histopathological feature	Lipid core (%)	log1p_z	COMMD9	0.0430978	5.3537	0.532061	0.59616	0.968512	81
Observed complete case	Individual histopathological feature	Lipid core (%)	log1p_z	KLRC1	-0.032595	0.168764	-0.531716	0.596398	0.968512	81
Observed complete case	Individual histopathological feature	Lipid core (%)	log1p_z	NXPE4	-0.0542996	-0.19287	-0.531472	0.596566	0.968512	81
Observed complete case	Individual histopathological feature	Lipid core (%)	log1p_z	CFHR2	-0.0577874	4.07438	-0.530902	0.59696	0.968512	81
Observed complete case	Individual histopathological feature	Lipid core (%)	log1p_z	SAFB2	0.0566997	2.72054	0.530709	0.597093	0.968512	81
Observed complete case	Individual histopathological feature	Lipid core (%)	log1p_z	VGF	0.0441448	-3.23599	0.530614	0.597158	0.968512	81
Observed complete case	Individual histopathological feature	Lipid core (%)	log1p_z	ARHGAP45	-0.061287	5.67052	-0.530453	0.597269	0.968512	81
Observed complete case	Individual histopathological feature	Lipid core (%)	log1p_z	CA1	-0.0183367	5.21854	-0.530282	0.597381	0.968512	81
Observed complete case	Individual histopathological feature	Lipid core (%)	log1p_z	TCOF1	0.111924	5.70546	0.530022	0.597567	0.968512	81
Observed complete case	Individual histopathological feature	Lipid core (%)	log1p_z	ATXN10	-0.0497894	5.4361	-0.529883	0.597663	0.968512	81
Observed complete case	Individual histopathological feature	Lipid core (%)	log1p_z	OMP	-0.0417483	0.119888	-0.529716	0.597778	0.968512	81
Observed complete case	Individual histopathological feature	Lipid core (%)	log1p_z	TK1	-0.071688	2.58886	-0.529432	0.597974	0.968512	81
Observed complete case	Individual histopathological feature	Lipid core (%)	log1p_z	LAIR2	0.0626901	-2.88791	0.529621	0.598053	0.968512	71
Observed complete case	Individual histopathological feature	Lipid core (%)	log1p_z	CTRL	0.0769245	-5.25846	0.529087	0.598212	0.968512	81
Observed complete case	Individual histopathological feature	Lipid core (%)	log1p_z	NUDT5	-0.0352124	7.26017	-0.52871	0.598472	0.968512	81
Observed complete case	Individual histopathological feature	Lipid core (%)	log1p_z	ITGA11	0.0672281	1.17029	0.527915	0.599022	0.968512	81
Observed complete case	Individual histopathological feature	Lipid core (%)	log1p_z	CPA1	-0.0596929	-3.57883	-0.527099	0.599585	0.968512	81
Observed complete case	Individual histopathological feature	Lipid core (%)	log1p_z	PTP4A3	-0.0336053	0.686483	-0.526508	0.599994	0.968512	81
Observed complete case	Individual histopathological feature	Lipid core (%)	log1p_z	EPO	-0.0261916	-2.28994	-0.525697	0.60055	0.968512	81
Observed complete case	Individual histopathological feature	Lipid core (%)	log1p_z	RNF4	-0.0424005	-2.35179	-0.525555	0.600653	0.968512	81
Observed complete case	Individual histopathological feature	Lipid core (%)	log1p_z	CST1	0.0922076	-1.95679	0.525112	0.60096	0.968512	81
Observed complete case	Individual histopathological feature	Lipid core (%)	log1p_z	ENO2	0.0266436	6.41528	0.524429	0.601428	0.968512	81
Observed complete case	Individual histopathological feature	Lipid core (%)	log1p_z	TNFRSF10A	0.0670222	3.01671	0.524459	0.601619	0.968512	71
Observed complete case	Individual histopathological feature	Lipid core (%)	log1p_z	REXO2	0.0343853	1.51154	0.523929	0.601779	0.968512	81
Observed complete case	Individual histopathological feature	Lipid core (%)	log1p_z	CES3	-0.044353	-1.86378	-0.523539	0.602049	0.968512	81
Observed complete case	Individual histopathological feature	Lipid core (%)	log1p_z	NEK7	-0.0569653	5.07144	-0.523532	0.602053	0.968512	81
Observed complete case	Individual histopathological feature	Lipid core (%)	log1p_z	GASK1A	-0.0397938	-1.04748	-0.52337	0.602165	0.968512	81
Observed complete case	Individual histopathological feature	Lipid core (%)	log1p_z	PFKFB2	-0.0474645	3.49566	-0.523356	0.602175	0.968512	81
Observed complete case	Individual histopathological feature	Lipid core (%)	log1p_z	MYL6B	0.0402943	-0.962562	0.523143	0.602323	0.968512	81
Observed complete case	Individual histopathological feature	Lipid core (%)	log1p_z	SLC27A4	0.0429874	5.03509	0.522821	0.602546	0.968512	81
Observed complete case	Individual histopathological feature	Lipid core (%)	log1p_z	CD70	-0.0448511	-4.03115	-0.52223	0.602956	0.968512	81
Observed complete case	Individual histopathological feature	Lipid core (%)	log1p_z	CD302	0.0535967	-2.2329	0.522041	0.603086	0.968512	81
Observed complete case	Individual histopathological feature	Lipid core (%)	log1p_z	TREML1	-0.0772632	2.88827	-0.522004	0.603112	0.968512	81
Observed complete case	Individual histopathological feature	Lipid core (%)	log1p_z	HRAS	-0.0714887	3.30695	-0.521393	0.603535	0.968512	81
Observed complete case	Individual histopathological feature	Lipid core (%)	log1p_z	CD58	0.0232814	0.319279	0.521349	0.60356	0.968512	81
Observed complete case	Individual histopathological feature	Lipid core (%)	log1p_z	DPP10	0.0763473	-2.37464	0.520802	0.603945	0.968512	81
Observed complete case	Individual histopathological feature	Lipid core (%)	log1p_z	CCL19	0.100957	1.72882	0.52046	0.604183	0.968512	81
Observed complete case	Individual histopathological feature	Lipid core (%)	log1p_z	CSRP3	-0.134648	-1.44948	-0.520453	0.604187	0.968512	81
Observed complete case	Individual histopathological feature	Lipid core (%)	log1p_z	SART1	0.0944727	6.43694	0.520199	0.604364	0.968512	81
Observed complete case	Individual histopathological feature	Lipid core (%)	log1p_z	TPRKB	0.0405675	-3.28918	0.519773	0.604659	0.968512	81
Observed complete case	Individual histopathological feature	Lipid core (%)	log1p_z	GBP4	-0.0645611	-4.91596	-0.519079	0.605141	0.968512	81
Observed complete case	Individual histopathological feature	Lipid core (%)	log1p_z	IL25	-0.0669539	1.5949	-0.518377	0.605628	0.968512	81
Observed complete case	Individual histopathological feature	Lipid core (%)	log1p_z	MAP1LC3A	-0.0390154	3.14529	-0.516166	0.607164	0.968512	81
Observed complete case	Individual histopathological feature	Lipid core (%)	log1p_z	ESAM	-0.055947	0.892025	-0.516027	0.607261	0.968512	81
Observed complete case	Individual histopathological feature	Lipid core (%)	log1p_z	VAV3	0.0747572	2.64713	0.514376	0.608409	0.968512	81
Observed complete case	Individual histopathological feature	Lipid core (%)	log1p_z	SCGB1A1	-0.0580403	-2.99695	-0.513399	0.609089	0.968512	81
Observed complete case	Individual histopathological feature	Lipid core (%)	log1p_z	IL12RB1	-0.0576458	-0.659309	-0.513312	0.60915	0.968512	81
Observed complete case	Individual histopathological feature	Lipid core (%)	log1p_z	TMED10	0.045167	0.62088	0.513056	0.609328	0.968512	81
Observed complete case	Individual histopathological feature	Lipid core (%)	log1p_z	SUGP1	-0.0615153	4.87675	-0.51254	0.609688	0.968512	81
Observed complete case	Individual histopathological feature	Lipid core (%)	log1p_z	SLITRK1	-0.0588248	-4.34901	-0.512305	0.609851	0.968512	81
Observed complete case	Individual histopathological feature	Lipid core (%)	log1p_z	CD55	0.0585545	2.24103	0.512196	0.609927	0.968512	81
Observed complete case	Individual histopathological feature	Lipid core (%)	log1p_z	TWF2	0.0212303	8.80284	0.512049	0.610024	0.968512	81
Observed complete case	Individual histopathological feature	Lipid core (%)	log1p_z	PLCB2	0.0754434	1.58055	0.511788	0.610211	0.968512	81
Observed complete case	Individual histopathological feature	Lipid core (%)	log1p_z	BSND	-0.0664399	-1.29954	-0.511532	0.61039	0.968512	81
Observed complete case	Individual histopathological feature	Lipid core (%)	log1p_z	ASPSCR1	-0.0460127	3.67543	-0.511106	0.610686	0.968512	81
Observed complete case	Individual histopathological feature	Lipid core (%)	log1p_z	MCAM	0.0934585	2.29634	0.510945	0.610799	0.968512	81
Observed complete case	Individual histopathological feature	Lipid core (%)	log1p_z	HBZ	0.0956937	4.6133	0.510426	0.61116	0.968512	81
Observed complete case	Individual histopathological feature	Lipid core (%)	log1p_z	TNFSF8	0.0604854	3.93709	0.510371	0.611199	0.968512	81
Observed complete case	Individual histopathological feature	Lipid core (%)	log1p_z	PDGFRB	-0.0533413	0.507305	-0.509971	0.611477	0.968512	81
Observed complete case	Individual histopathological feature	Lipid core (%)	log1p_z	PEBP1	-0.0102431	5.79546	-0.509602	0.61173	0.968512	81
Observed complete case	Individual histopathological feature	Lipid core (%)	log1p_z	PSIP1	-0.104492	5.0644	-0.509065	0.61211	0.968512	81
Observed complete case	Individual histopathological feature	Lipid core (%)	log1p_z	SEMA4D	-0.0414448	-0.560336	-0.508796	0.612297	0.968512	81
Observed complete case	Individual histopathological feature	Lipid core (%)	log1p_z	MAP4K5	-0.0666471	5.94042	-0.508636	0.612609	0.968512	71
Observed complete case	Individual histopathological feature	Lipid core (%)	log1p_z	CTSE	-0.0577216	2.3448	-0.507602	0.613131	0.968512	81
Observed complete case	Individual histopathological feature	Lipid core (%)	log1p_z	VASN	-0.0372047	-2.55309	-0.507091	0.613488	0.968512	81
Observed complete case	Individual histopathological feature	Lipid core (%)	log1p_z	COX5B	-0.0286411	6.78455	-0.506736	0.613734	0.968512	81
Observed complete case	Individual histopathological feature	Lipid core (%)	log1p_z	FOXJ3	-0.067725	3.90453	-0.505069	0.614901	0.968512	81
Observed complete case	Individual histopathological feature	Lipid core (%)	log1p_z	BPIFB1	0.0687962	-2.76538	0.504637	0.615203	0.968512	81
Observed complete case	Individual histopathological feature	Lipid core (%)	log1p_z	LPCAT2	0.0334733	4.19482	0.504412	0.61536	0.968512	81
Observed complete case	Individual histopathological feature	Lipid core (%)	log1p_z	IL13	-0.0627026	-1.00034	-0.504138	0.615552	0.968512	81
Observed complete case	Individual histopathological feature	Lipid core (%)	log1p_z	SUSD1	-0.0346165	-2.64193	-0.503831	0.615767	0.968512	81
Observed complete case	Individual histopathological feature	Lipid core (%)	log1p_z	BAG4	-0.0583378	4.49119	-0.503407	0.616063	0.968512	81
Observed complete case	Individual histopathological feature	Lipid core (%)	log1p_z	MEGF10	0.0396023	-3.01974	0.503373	0.616087	0.968512	81
Observed complete case	Individual histopathological feature	Lipid core (%)	log1p_z	TTN	0.0499744	-2.44114	0.50328	0.616152	0.968512	81
Observed complete case	Individual histopathological feature	Lipid core (%)	log1p_z	PPP1R2	-0.039603	6.52214	-0.503247	0.616175	0.968512	81
Observed complete case	Individual histopathological feature	Lipid core (%)	log1p_z	XRCC4	0.0428841	2.98607	0.503157	0.616238	0.968512	81
Observed complete case	Individual histopathological feature	Lipid core (%)	log1p_z	BCAM	-0.053244	3.3344	-0.502862	0.616445	0.968512	81
Observed complete case	Individual histopathological feature	Lipid core (%)	log1p_z	PSPN	0.0613107	-0.30766	0.502721	0.616543	0.968512	81
Observed complete case	Individual histopathological feature	Lipid core (%)	log1p_z	MB	-0.0991572	0.500846	-0.501642	0.617299	0.969163	81
Observed complete case	Individual histopathological feature	Lipid core (%)	log1p_z	NID1	-0.0430522	-0.579084	-0.500992	0.617754	0.969298	81
Observed complete case	Individual histopathological feature	Lipid core (%)	log1p_z	DOK1	-0.0620919	1.72231	-0.500544	0.618069	0.969298	81
Observed complete case	Individual histopathological feature	Lipid core (%)	log1p_z	WFDC12	-0.0340228	-2.9958	-0.499857	0.61855	0.969517	81
Observed complete case	Individual histopathological feature	Lipid core (%)	log1p_z	EGF	-0.0766708	-0.310996	-0.49909	0.619088	0.96956	81
Observed complete case	Individual histopathological feature	Lipid core (%)	log1p_z	OSMR	0.025184	-2.14762	0.497423	0.620253	0.96956	81
Observed complete case	Individual histopathological feature	Lipid core (%)	log1p_z	CTSF	0.0571923	0.359972	0.497354	0.620306	0.96956	81
Observed complete case	Individual histopathological feature	Lipid core (%)	log1p_z	HNRNPUL1	-0.0296688	6.3952	-0.497276	0.620359	0.96956	81
Observed complete case	Individual histopathological feature	Lipid core (%)	log1p_z	ITPR1	0.0554531	6.3403	0.496735	0.62074	0.96956	81
Observed complete case	Individual histopathological feature	Lipid core (%)	log1p_z	B4GAT1	-0.0337937	-2.889	-0.496715	0.620754	0.96956	81
Observed complete case	Individual histopathological feature	Lipid core (%)	log1p_z	THOP1	-0.0331296	5.08799	-0.495682	0.62148	0.96956	81
Observed complete case	Individual histopathological feature	Lipid core (%)	log1p_z	BRD1	-0.0355564	-3.29895	-0.495477	0.621624	0.96956	81
Observed complete case	Individual histopathological feature	Lipid core (%)	log1p_z	HSPA2	-0.0390202	5.55764	-0.494169	0.622543	0.96956	81
Observed complete case	Individual histopathological feature	Lipid core (%)	log1p_z	USP25	-0.0413679	5.46232	-0.493834	0.622778	0.96956	81
Observed complete case	Individual histopathological feature	Lipid core (%)	log1p_z	IL15	0.0559778	3.12447	0.493802	0.622801	0.96956	81
Observed complete case	Individual histopathological feature	Lipid core (%)	log1p_z	TXK	-0.0252357	-0.382821	-0.49318	0.623234	0.96956	81
Observed complete case	Individual histopathological feature	Lipid core (%)	log1p_z	HSDL2	-0.032784	4.33873	-0.49248	0.623731	0.96956	81
Observed complete case	Individual histopathological feature	Lipid core (%)	log1p_z	MIA	-0.0579994	-1.72193	-0.492338	0.62383	0.96956	81
Observed complete case	Individual histopathological feature	Lipid core (%)	log1p_z	HJV	-0.0524892	-4.05455	-0.492127	0.623979	0.96956	81
Observed complete case	Individual histopathological feature	Lipid core (%)	log1p_z	CKMT1A_CKMT1B	-0.0628286	-2.81227	-0.491354	0.624523	0.96956	81
Observed complete case	Individual histopathological feature	Lipid core (%)	log1p_z	MRPL24	-0.0553575	5.49305	-0.491013	0.624763	0.96956	81
Observed complete case	Individual histopathological feature	Lipid core (%)	log1p_z	SPACA5_SPACA5B	-0.0182731	-0.890146	-0.490273	0.625279	0.96956	81
Observed complete case	Individual histopathological feature	Lipid core (%)	log1p_z	ADGRD1	0.0368415	-2.08536	0.489782	0.625631	0.96956	81
Observed complete case	Individual histopathological feature	Lipid core (%)	log1p_z	GOPC	-0.04417	6.03241	-0.489733	0.625665	0.96956	81
Observed complete case	Individual histopathological feature	Lipid core (%)	log1p_z	ARID3A	-0.0253129	0.10469	-0.489601	0.625754	0.96956	81
Observed complete case	Individual histopathological feature	Lipid core (%)	log1p_z	CLNS1A	0.0388349	4.1254	0.489086	0.626121	0.969599	81
Observed complete case	Individual histopathological feature	Lipid core (%)	log1p_z	UROD	-0.0147458	6.16572	-0.486991	0.627593	0.970484	81
Observed complete case	Individual histopathological feature	Lipid core (%)	log1p_z	RABGAP1L	-0.0487852	3.05721	-0.486958	0.627622	0.970484	81
Observed complete case	Individual histopathological feature	Lipid core (%)	log1p_z	CD22	-0.0655821	-1.74219	-0.486412	0.628007	0.970484	81
Observed complete case	Individual histopathological feature	Lipid core (%)	log1p_z	DNAJB1	-0.0456568	5.01597	-0.485644	0.628549	0.970484	81
Observed complete case	Individual histopathological feature	Lipid core (%)	log1p_z	ANK2	0.0657725	4.94465	0.485539	0.628623	0.970484	81
Observed complete case	Individual histopathological feature	Lipid core (%)	log1p_z	HMGCL	0.0431644	6.53845	0.485366	0.628745	0.970484	81
Observed complete case	Individual histopathological feature	Lipid core (%)	log1p_z	GRPEL1	0.0295703	5.64603	0.484331	0.629476	0.971084	81
Observed complete case	Individual histopathological feature	Lipid core (%)	log1p_z	HNRNPK	-0.0402538	6.57064	-0.48337	0.630155	0.971603	81
Observed complete case	Individual histopathological feature	Lipid core (%)	log1p_z	PON2	0.048161	1.89432	0.482695	0.630632	0.971749	81
Observed complete case	Individual histopathological feature	Lipid core (%)	log1p_z	ITPRIP	0.0434532	1.20407	0.481602	0.631405	0.971749	81
Observed complete case	Individual histopathological feature	Lipid core (%)	log1p_z	IMPACT	0.0388594	3.68776	0.481552	0.631441	0.971749	81
Observed complete case	Individual histopathological feature	Lipid core (%)	log1p_z	THY1	-0.0133152	2.59444	-0.481143	0.631725	0.971749	81
Observed complete case	Individual histopathological feature	Lipid core (%)	log1p_z	CTRB1	0.0530445	-1.95873	0.480815	0.631962	0.971749	81
Observed complete case	Individual histopathological feature	Lipid core (%)	log1p_z	TBC1D5	0.0402314	4.2393	0.479682	0.632764	0.972238	81
Observed complete case	Individual histopathological feature	Lipid core (%)	log1p_z	NCF2	0.0589144	1.44726	0.479397	0.632966	0.972238	81
Observed complete case	Individual histopathological feature	Lipid core (%)	log1p_z	SNAP25	-0.0868362	3.90145	-0.477704	0.634165	0.97289	81
Observed complete case	Individual histopathological feature	Lipid core (%)	log1p_z	TBC1D23	0.0458855	3.03229	0.477389	0.634388	0.97289	81
Observed complete case	Individual histopathological feature	Lipid core (%)	log1p_z	SERPINI2	-0.0240924	-4.14174	-0.477263	0.634473	0.97289	81
Observed complete case	Individual histopathological feature	Lipid core (%)	log1p_z	GLI2	-0.066663	3.86561	-0.476725	0.634859	0.97289	81
Observed complete case	Individual histopathological feature	Lipid core (%)	log1p_z	RRM2	-0.0756099	4.86774	-0.475807	0.63551	0.97289	81
Observed complete case	Individual histopathological feature	Lipid core (%)	log1p_z	TMPRSS11D	-0.044411	-3.36182	-0.475567	0.635681	0.97289	81
Observed complete case	Individual histopathological feature	Lipid core (%)	log1p_z	CEACAM21	-0.0829578	0.291575	-0.475412	0.635791	0.97289	81
Observed complete case	Individual histopathological feature	Lipid core (%)	log1p_z	RNASEH2A	-0.0478741	2.27706	-0.473199	0.637362	0.973936	81
Observed complete case	Individual histopathological feature	Lipid core (%)	log1p_z	BTNL10	-0.0225199	-0.313364	-0.472902	0.637568	0.973936	81
Observed complete case	Individual histopathological feature	Lipid core (%)	log1p_z	OTUD7B	-0.064683	5.42104	-0.472724	0.637699	0.973936	81
Observed complete case	Individual histopathological feature	Lipid core (%)	log1p_z	CPB1	0.0422333	-3.4274	0.471783	0.638367	0.973936	81
Observed complete case	Individual histopathological feature	Lipid core (%)	log1p_z	ADCYAP1R1	0.0447411	-1.03894	0.470825	0.639048	0.973936	81
Observed complete case	Individual histopathological feature	Lipid core (%)	log1p_z	TPBGL	0.0243125	-3.01452	0.469811	0.639766	0.973936	81
Observed complete case	Individual histopathological feature	Lipid core (%)	log1p_z	STX8	0.0256022	5.44856	0.469379	0.640075	0.973936	81
Observed complete case	Individual histopathological feature	Lipid core (%)	log1p_z	DTX2	0.0434019	-0.661758	0.469014	0.640337	0.973936	81
Observed complete case	Individual histopathological feature	Lipid core (%)	log1p_z	EIF4G1	-0.0358715	4.71109	-0.468396	0.640777	0.973936	81
Observed complete case	Individual histopathological feature	Lipid core (%)	log1p_z	ACRBP	-0.0492015	1.44455	-0.468313	0.640836	0.973936	81
Observed complete case	Individual histopathological feature	Lipid core (%)	log1p_z	CIAPIN1	-0.0235226	6.23506	-0.468199	0.640913	0.973936	81
Observed complete case	Individual histopathological feature	Lipid core (%)	log1p_z	CD2AP	-0.0279291	7.23277	-0.4675	0.641414	0.973936	81
Observed complete case	Individual histopathological feature	Lipid core (%)	log1p_z	DSG3	0.0389673	-5.74528	0.467186	0.641638	0.973936	81
Observed complete case	Individual histopathological feature	Lipid core (%)	log1p_z	NHLRC3	-0.0324351	4.38494	-0.46711	0.641692	0.973936	81
Observed complete case	Individual histopathological feature	Lipid core (%)	log1p_z	BCHE	0.0467166	-0.741346	0.466795	0.641917	0.973936	81
Observed complete case	Individual histopathological feature	Lipid core (%)	log1p_z	DRG2	-0.0484651	4.58847	-0.466725	0.641967	0.973936	81
Observed complete case	Individual histopathological feature	Lipid core (%)	log1p_z	TIGAR	0.027885	4.74755	0.465798	0.642627	0.974417	81
Observed complete case	Individual histopathological feature	Lipid core (%)	log1p_z	TIMM8A	0.0359415	4.98571	0.465101	0.643125	0.97465	81
Observed complete case	Individual histopathological feature	Lipid core (%)	log1p_z	INPP5D	-0.0514986	3.54552	-0.464041	0.64388	0.974783	81
Observed complete case	Individual histopathological feature	Lipid core (%)	log1p_z	DENR	0.0405904	4.22206	0.463824	0.644035	0.974783	81
Observed complete case	Individual histopathological feature	Lipid core (%)	log1p_z	GOLM2	-0.0348251	3.43411	-0.462603	0.644907	0.974783	81
Observed complete case	Individual histopathological feature	Lipid core (%)	log1p_z	NOP56	0.0499044	1.66116	0.462201	0.645193	0.974783	81
Observed complete case	Individual histopathological feature	Lipid core (%)	log1p_z	JPT2	0.0367235	3.95676	0.461065	0.646004	0.974783	81
Observed complete case	Individual histopathological feature	Lipid core (%)	log1p_z	FOLR3	-0.0722243	-0.535409	-0.461018	0.646038	0.974783	81
Observed complete case	Individual histopathological feature	Lipid core (%)	log1p_z	MTHFD2	0.0320157	7.54245	0.460847	0.64616	0.974783	81
Observed complete case	Individual histopathological feature	Lipid core (%)	log1p_z	CLPS	0.0640949	-1.06697	0.460638	0.64631	0.974783	81
Observed complete case	Individual histopathological feature	Lipid core (%)	log1p_z	NPL	0.053806	5.53697	0.460615	0.646326	0.974783	81
Observed complete case	Individual histopathological feature	Lipid core (%)	log1p_z	AHCY	0.056671	3.35399	0.458722	0.647679	0.974783	81
Observed complete case	Individual histopathological feature	Lipid core (%)	log1p_z	TLR1	0.0554576	6.073	0.457735	0.648386	0.974783	81
Observed complete case	Individual histopathological feature	Lipid core (%)	log1p_z	AKR1C4	0.0508184	-0.325086	0.457573	0.648501	0.974783	81
Observed complete case	Individual histopathological feature	Lipid core (%)	log1p_z	IL4	0.122116	-0.757051	0.457239	0.64874	0.974783	81
Observed complete case	Individual histopathological feature	Lipid core (%)	log1p_z	NME3	-0.0457098	1.02142	-0.45708	0.648854	0.974783	81
Observed complete case	Individual histopathological feature	Lipid core (%)	log1p_z	GAGE2A	-0.0624832	0.277795	-0.456691	0.649132	0.974783	81
Observed complete case	Individual histopathological feature	Lipid core (%)	log1p_z	CCL14	-0.0364005	0.519153	-0.456304	0.649409	0.974783	81
Observed complete case	Individual histopathological feature	Lipid core (%)	log1p_z	CDK5RAP3	-0.0468124	6.66577	-0.455552	0.649948	0.974783	81
Observed complete case	Individual histopathological feature	Lipid core (%)	log1p_z	TNFRSF6B	-0.0857527	-0.962466	-0.455704	0.650016	0.974783	71
Observed complete case	Individual histopathological feature	Lipid core (%)	log1p_z	CAPS	-0.0515572	2.05853	-0.454713	0.650549	0.974783	81
Observed complete case	Individual histopathological feature	Lipid core (%)	log1p_z	RTN4R	0.0369949	-4.26266	0.454293	0.65085	0.974783	81
Observed complete case	Individual histopathological feature	Lipid core (%)	log1p_z	PLG	-0.0329519	2.94525	-0.45296	0.651805	0.974783	81
Observed complete case	Individual histopathological feature	Lipid core (%)	log1p_z	LRCH4	-0.048436	1.10656	-0.452746	0.651958	0.974783	81
Observed complete case	Individual histopathological feature	Lipid core (%)	log1p_z	LYAR	-0.0925397	5.42573	-0.451993	0.652499	0.974783	81
Observed complete case	Individual histopathological feature	Lipid core (%)	log1p_z	PRTFDC1	-0.0490074	4.04613	-0.451693	0.652714	0.974783	81
Observed complete case	Individual histopathological feature	Lipid core (%)	log1p_z	CLSPN	-0.0337827	2.64353	-0.45158	0.652795	0.974783	81
Observed complete case	Individual histopathological feature	Lipid core (%)	log1p_z	PRL	-0.0397501	-2.80162	-0.449166	0.654528	0.974783	81
Observed complete case	Individual histopathological feature	Lipid core (%)	log1p_z	MDGA1	0.0666377	-4.92982	0.449031	0.654798	0.974783	71
Observed complete case	Individual histopathological feature	Lipid core (%)	log1p_z	SPARC	0.0371969	2.82684	0.448648	0.6549	0.974783	81
Observed complete case	Individual histopathological feature	Lipid core (%)	log1p_z	PVALB	-0.0669847	0.927099	-0.448265	0.655176	0.974783	81
Observed complete case	Individual histopathological feature	Lipid core (%)	log1p_z	ZNF830	0.0503701	3.1798	0.446985	0.656095	0.974783	81
Observed complete case	Individual histopathological feature	Lipid core (%)	log1p_z	PGM2	-0.0420737	0.477244	-0.446919	0.656143	0.974783	81
Observed complete case	Individual histopathological feature	Lipid core (%)	log1p_z	HDDC2	-0.0279025	3.15786	-0.446698	0.656302	0.974783	81
Observed complete case	Individual histopathological feature	Lipid core (%)	log1p_z	SWAP70	-0.0327601	3.10159	-0.44669	0.656308	0.974783	81
Observed complete case	Individual histopathological feature	Lipid core (%)	log1p_z	BPIFB2	0.0353116	-2.83902	0.445909	0.656869	0.974783	81
Observed complete case	Individual histopathological feature	Lipid core (%)	log1p_z	CHEK2	-0.0422893	2.77291	-0.445332	0.657284	0.974783	81
Observed complete case	Individual histopathological feature	Lipid core (%)	log1p_z	C5	0.0418413	3.34867	0.444269	0.658049	0.974783	81
Observed complete case	Individual histopathological feature	Lipid core (%)	log1p_z	EPHB6	0.0533445	-4.44727	0.444469	0.658077	0.974783	71
Observed complete case	Individual histopathological feature	Lipid core (%)	log1p_z	GBP2	0.0400507	5.78655	0.443376	0.658692	0.974783	81
Observed complete case	Individual histopathological feature	Lipid core (%)	log1p_z	TNFSF9	0.0349487	-0.264836	0.44253	0.659302	0.974783	81
Observed complete case	Individual histopathological feature	Lipid core (%)	log1p_z	SCG2	-0.0316695	-2.76808	-0.441783	0.65984	0.974783	81
Observed complete case	Individual histopathological feature	Lipid core (%)	log1p_z	CRYZL1	0.0362135	5.16307	0.441463	0.66007	0.974783	81
Observed complete case	Individual histopathological feature	Lipid core (%)	log1p_z	DYNC1H1	0.0363606	3.47462	0.441456	0.660076	0.974783	81
Observed complete case	Individual histopathological feature	Lipid core (%)	log1p_z	COL9A2	-0.0502419	1.56753	-0.441339	0.66016	0.974783	81
Observed complete case	Individual histopathological feature	Lipid core (%)	log1p_z	ERN1	-0.0366717	1.58117	-0.441105	0.660328	0.974783	81
Observed complete case	Individual histopathological feature	Lipid core (%)	log1p_z	MANF	-0.0160365	7.4405	-0.440632	0.660665	0.974783	81
Observed complete case	Individual histopathological feature	Lipid core (%)	log1p_z	HSD11B1	-0.0224535	-3.22173	-0.439126	0.661752	0.974783	81
Observed complete case	Individual histopathological feature	Lipid core (%)	log1p_z	SCN3B	-0.019677	0.607763	-0.438405	0.662271	0.974783	81
Observed complete case	Individual histopathological feature	Lipid core (%)	log1p_z	ARHGAP5	0.0709959	-2.75963	0.437997	0.662571	0.974783	81
Observed complete case	Individual histopathological feature	Lipid core (%)	log1p_z	NAPRT	-0.0310151	1.32533	-0.437951	0.662604	0.974783	81
Observed complete case	Individual histopathological feature	Lipid core (%)	log1p_z	VSIG10L	-0.0570039	-1.66449	-0.436533	0.663628	0.974783	81
Observed complete case	Individual histopathological feature	Lipid core (%)	log1p_z	JAM3	-0.0397011	4.73559	-0.436418	0.663711	0.974783	81
Observed complete case	Individual histopathological feature	Lipid core (%)	log1p_z	CPVL	-0.0380097	0.455916	-0.436368	0.663747	0.974783	81
Observed complete case	Individual histopathological feature	Lipid core (%)	log1p_z	IGHMBP2	-0.0579234	4.10963	-0.436007	0.664008	0.974783	81
Observed complete case	Individual histopathological feature	Lipid core (%)	log1p_z	TRIM25	-0.0302133	6.29809	-0.43551	0.664367	0.974783	81
Observed complete case	Individual histopathological feature	Lipid core (%)	log1p_z	THTPA	-0.0453641	4.43198	-0.434867	0.664831	0.974783	81
Observed complete case	Individual histopathological feature	Lipid core (%)	log1p_z	FAS	-0.0425542	3.24249	-0.434492	0.665103	0.974783	81
Observed complete case	Individual histopathological feature	Lipid core (%)	log1p_z	CNTN4	0.0693118	-1.24226	0.434322	0.665225	0.974783	81
Observed complete case	Individual histopathological feature	Lipid core (%)	log1p_z	MKI67	-0.0580479	3.21055	-0.433484	0.665832	0.974783	81
Observed complete case	Individual histopathological feature	Lipid core (%)	log1p_z	GALNT2	0.0455334	-0.424625	0.433429	0.665871	0.974783	81
Observed complete case	Individual histopathological feature	Lipid core (%)	log1p_z	ZNF75D	0.0806439	-2.59711	0.432985	0.666192	0.974783	81
Observed complete case	Individual histopathological feature	Lipid core (%)	log1p_z	SKIV2L	0.0341994	0.342175	0.431978	0.666921	0.974783	81
Observed complete case	Individual histopathological feature	Lipid core (%)	log1p_z	TNFAIP8L2	-0.0454903	5.42733	-0.431665	0.667147	0.974783	81
Observed complete case	Individual histopathological feature	Lipid core (%)	log1p_z	EGFL7	0.0456071	-0.87771	0.431591	0.667201	0.974783	81
Observed complete case	Individual histopathological feature	Lipid core (%)	log1p_z	TMPRSS11B	-0.0275056	-0.270507	-0.431405	0.667336	0.974783	81
Observed complete case	Individual histopathological feature	Lipid core (%)	log1p_z	STAT5B	-0.0592288	3.3666	-0.431068	0.66758	0.974783	81
Observed complete case	Individual histopathological feature	Lipid core (%)	log1p_z	CEP85	-0.0474568	5.49825	-0.431066	0.667582	0.974783	81
Observed complete case	Individual histopathological feature	Lipid core (%)	log1p_z	PCDH17	-0.03962	-2.50375	-0.430661	0.667875	0.974783	81
Observed complete case	Individual histopathological feature	Lipid core (%)	log1p_z	CRACR2A	-0.0536784	2.45411	-0.430642	0.667888	0.974783	81
Observed complete case	Individual histopathological feature	Lipid core (%)	log1p_z	RALB	-0.0363935	4.42844	-0.430552	0.667954	0.974783	81
Observed complete case	Individual histopathological feature	Lipid core (%)	log1p_z	VASP	-0.0369071	8.22296	-0.429955	0.668386	0.974783	81
Observed complete case	Individual histopathological feature	Lipid core (%)	log1p_z	CKB	-0.0217318	2.94024	-0.429812	0.668485	0.974783	81
Observed complete case	Individual histopathological feature	Lipid core (%)	log1p_z	DDA1	0.0506734	5.59242	0.429684	0.668582	0.974783	81
Observed complete case	Individual histopathological feature	Lipid core (%)	log1p_z	DCTN6	-0.0390894	4.13504	-0.429671	0.668592	0.974783	81
Observed complete case	Individual histopathological feature	Lipid core (%)	log1p_z	CAPN3	-0.0314741	-1.49197	-0.429344	0.668828	0.974783	81
Observed complete case	Individual histopathological feature	Lipid core (%)	log1p_z	CAMLG	0.0548561	5.61393	0.429132	0.668982	0.974783	81
Observed complete case	Individual histopathological feature	Lipid core (%)	log1p_z	AFP	-0.0352243	-6.16941	-0.428833	0.669363	0.97482	71
Observed complete case	Individual histopathological feature	Lipid core (%)	log1p_z	PDIA4	0.0323496	7.94605	0.427622	0.670077	0.97482	81
Observed complete case	Individual histopathological feature	Lipid core (%)	log1p_z	CSTB	-0.00854835	5.49848	-0.427564	0.670114	0.97482	81
Observed complete case	Individual histopathological feature	Lipid core (%)	log1p_z	SEMA4C	-0.0394418	-1.11358	-0.427201	0.670382	0.97482	81
Observed complete case	Individual histopathological feature	Lipid core (%)	log1p_z	ITGB1BP2	0.0783601	5.31915	0.426163	0.671135	0.97516	81
Observed complete case	Individual histopathological feature	Lipid core (%)	log1p_z	NDUFB7	-0.0431939	6.90836	-0.425931	0.671303	0.97516	81
Observed complete case	Individual histopathological feature	Lipid core (%)	log1p_z	TSPAN1	0.0121743	-0.430305	0.424979	0.67199	0.97517	81
Observed complete case	Individual histopathological feature	Lipid core (%)	log1p_z	PIKFYVE	0.0444008	3.72782	0.424974	0.671998	0.97517	81
Observed complete case	Individual histopathological feature	Lipid core (%)	log1p_z	EIF4B	0.0460335	2.70137	0.424217	0.672711	0.975636	71
Observed complete case	Individual histopathological feature	Lipid core (%)	log1p_z	ADAMTS13	0.0414567	-3.06804	0.423585	0.673006	0.975636	81
Observed complete case	Individual histopathological feature	Lipid core (%)	log1p_z	LGALS7_LGALS7B	-0.0486821	-1.67884	-0.423102	0.673358	0.975646	81
Observed complete case	Individual histopathological feature	Lipid core (%)	log1p_z	TNNI3	-0.0812976	1.93648	-0.422143	0.674054	0.975892	81
Observed complete case	Individual histopathological feature	Lipid core (%)	log1p_z	LEG1	-0.0466982	-3.54687	-0.421524	0.674505	0.975892	81
Observed complete case	Individual histopathological feature	Lipid core (%)	log1p_z	TBC1D17	-0.037527	4.21671	-0.421449	0.674559	0.975892	81
Observed complete case	Individual histopathological feature	Lipid core (%)	log1p_z	FGF16	-0.055598	0.0340383	-0.420832	0.675008	0.976044	81
Observed complete case	Individual histopathological feature	Lipid core (%)	log1p_z	RIDA	-0.030997	4.7005	-0.420345	0.675362	0.976058	81
Observed complete case	Individual histopathological feature	Lipid core (%)	log1p_z	OTOA	-0.026454	0.325302	-0.417744	0.677255	0.977461	81
Observed complete case	Individual histopathological feature	Lipid core (%)	log1p_z	NFKBIE	0.0490683	5.40854	0.417118	0.677711	0.977461	81
Observed complete case	Individual histopathological feature	Lipid core (%)	log1p_z	CD7	-0.0391787	-0.924937	-0.417104	0.677721	0.977461	81
Observed complete case	Individual histopathological feature	Lipid core (%)	log1p_z	VCAM1	0.0342129	-1.48573	0.416962	0.677824	0.977461	81
Observed complete case	Individual histopathological feature	Lipid core (%)	log1p_z	DOK2	-0.0605895	6.52646	-0.416645	0.678056	0.977461	81
Observed complete case	Individual histopathological feature	Lipid core (%)	log1p_z	SPTLC1	-0.0345322	6.00515	-0.415912	0.678589	0.977557	81
Observed complete case	Individual histopathological feature	Lipid core (%)	log1p_z	TMEM25	-0.0412595	-2.93447	-0.415389	0.678971	0.977557	81
Observed complete case	Individual histopathological feature	Lipid core (%)	log1p_z	SLIRP	-0.0470779	7.21354	-0.415136	0.679155	0.977557	81
Observed complete case	Individual histopathological feature	Lipid core (%)	log1p_z	DBH	-0.0754993	-1.80745	-0.41392	0.680042	0.977645	81
Observed complete case	Individual histopathological feature	Lipid core (%)	log1p_z	FRMD7	0.0191275	0.432358	0.413563	0.680298	0.977645	81
Observed complete case	Individual histopathological feature	Lipid core (%)	log1p_z	ROR1	-0.0602241	1.08143	-0.413053	0.680674	0.977645	81
Observed complete case	Individual histopathological feature	Lipid core (%)	log1p_z	MTSS2	-0.0522542	5.32306	-0.41289	0.680793	0.977645	81
Observed complete case	Individual histopathological feature	Lipid core (%)	log1p_z	PADI4	-0.0708277	1.16172	-0.412689	0.68094	0.977645	81
Observed complete case	Individual histopathological feature	Lipid core (%)	log1p_z	TUBB3	0.0525616	8.12591	0.410172	0.682778	0.97837	81
Observed complete case	Individual histopathological feature	Lipid core (%)	log1p_z	SELENOP	0.0317824	3.00532	0.409825	0.683031	0.97837	81
Observed complete case	Individual histopathological feature	Lipid core (%)	log1p_z	SIRT1	0.0648425	4.91465	0.409622	0.683179	0.97837	81
Observed complete case	Individual histopathological feature	Lipid core (%)	log1p_z	ARL2BP	-0.0285992	4.50417	-0.408711	0.683845	0.97837	81
Observed complete case	Individual histopathological feature	Lipid core (%)	log1p_z	FAM20A	0.0348435	-1.102	0.408538	0.683971	0.97837	81
Observed complete case	Individual histopathological feature	Lipid core (%)	log1p_z	EGFR	0.0453938	-0.776075	0.408391	0.684079	0.97837	81
Observed complete case	Individual histopathological feature	Lipid core (%)	log1p_z	ARAF	-0.0337606	3.91465	-0.408322	0.684129	0.97837	81
Observed complete case	Individual histopathological feature	Lipid core (%)	log1p_z	VASH1	0.0369954	2.09075	0.407853	0.684473	0.97837	81
Observed complete case	Individual histopathological feature	Lipid core (%)	log1p_z	MYLPF	0.0349903	-2.5984	0.407526	0.684712	0.97837	81
Observed complete case	Individual histopathological feature	Lipid core (%)	log1p_z	CD248	-0.0319602	2.33566	-0.407252	0.684912	0.97837	81
Observed complete case	Individual histopathological feature	Lipid core (%)	log1p_z	EDIL3	0.0211729	6.94714	0.406801	0.685239	0.97837	81
Observed complete case	Individual histopathological feature	Lipid core (%)	log1p_z	SPINT3	-0.0444764	-6.65608	-0.405672	0.686068	0.978923	81
Observed complete case	Individual histopathological feature	Lipid core (%)	log1p_z	SPON1	-0.0624884	1.8008	-0.405333	0.686316	0.978923	81
Observed complete case	Individual histopathological feature	Lipid core (%)	log1p_z	DTNB	0.0487472	7.6081	0.404066	0.687244	0.97922	81
Observed complete case	Individual histopathological feature	Lipid core (%)	log1p_z	HARS1	0.0338473	6.78242	0.402762	0.688199	0.97922	81
Observed complete case	Individual histopathological feature	Lipid core (%)	log1p_z	DCTPP1	-0.0280396	4.28484	-0.402701	0.688244	0.97922	81
Observed complete case	Individual histopathological feature	Lipid core (%)	log1p_z	TJAP1	0.0394351	8.06805	0.402497	0.688393	0.97922	81
Observed complete case	Individual histopathological feature	Lipid core (%)	log1p_z	KLK13	-0.0270238	-3.27727	-0.402416	0.688453	0.97922	81
Observed complete case	Individual histopathological feature	Lipid core (%)	log1p_z	DGCR6	0.0487125	6.85064	0.402222	0.688595	0.97922	81
Observed complete case	Individual histopathological feature	Lipid core (%)	log1p_z	LRP11	-0.0306462	-1.70197	-0.39988	0.690312	0.979379	81
Observed complete case	Individual histopathological feature	Lipid core (%)	log1p_z	IGFBP3	-0.033982	-2.85663	-0.399156	0.690843	0.979379	81
Observed complete case	Individual histopathological feature	Lipid core (%)	log1p_z	SRPK2	0.0519922	3.13451	0.398701	0.691177	0.979379	81
Observed complete case	Individual histopathological feature	Lipid core (%)	log1p_z	LMNB2	-0.0311247	1.17056	-0.398639	0.691222	0.979379	81
Observed complete case	Individual histopathological feature	Lipid core (%)	log1p_z	VAMP8	-0.0447238	4.49743	-0.398628	0.69123	0.979379	81
Observed complete case	Individual histopathological feature	Lipid core (%)	log1p_z	EIF2S2	0.0444716	2.95898	0.397836	0.691812	0.979379	81
Observed complete case	Individual histopathological feature	Lipid core (%)	log1p_z	CORO1A	-0.053726	5.16939	-0.397616	0.691973	0.979379	81
Observed complete case	Individual histopathological feature	Lipid core (%)	log1p_z	OPHN1	0.0427778	2.65024	0.397442	0.692101	0.979379	81
Observed complete case	Individual histopathological feature	Lipid core (%)	log1p_z	SCN2B	0.0182614	0.896963	0.397351	0.692164	0.979379	81
Observed complete case	Individual histopathological feature	Lipid core (%)	log1p_z	CTF1	-0.0757813	4.68698	-0.397128	0.692332	0.979379	81
Observed complete case	Individual histopathological feature	Lipid core (%)	log1p_z	ENO3	-0.0428363	-0.420668	-0.396172	0.693034	0.979379	81
Observed complete case	Individual histopathological feature	Lipid core (%)	log1p_z	GPKOW	-0.0453895	4.83022	-0.395989	0.693168	0.979379	81
Observed complete case	Individual histopathological feature	Lipid core (%)	log1p_z	LBR	-0.0377407	5.87375	-0.395881	0.693248	0.979379	81
Observed complete case	Individual histopathological feature	Lipid core (%)	log1p_z	CEMIP2	0.0223964	-2.03502	0.395309	0.693667	0.979379	81
Observed complete case	Individual histopathological feature	Lipid core (%)	log1p_z	CSH1	0.0300375	0.445772	0.395014	0.693885	0.979379	81
Observed complete case	Individual histopathological feature	Lipid core (%)	log1p_z	PALLD	-0.048862	2.70528	-0.393671	0.694872	0.979581	81
Observed complete case	Individual histopathological feature	Lipid core (%)	log1p_z	RNF41	-0.0355098	5.43814	-0.393671	0.694873	0.979581	81
Observed complete case	Individual histopathological feature	Lipid core (%)	log1p_z	C9	-0.0530202	1.77802	-0.392727	0.695567	0.979581	81
Observed complete case	Individual histopathological feature	Lipid core (%)	log1p_z	SEZ6	0.0625047	-2.64109	0.39219	0.695962	0.979581	81
Observed complete case	Individual histopathological feature	Lipid core (%)	log1p_z	PRSS53	-0.0261715	-3.13752	-0.392022	0.696086	0.979581	81
Observed complete case	Individual histopathological feature	Lipid core (%)	log1p_z	DDR1	0.0265162	-1.66197	0.392003	0.6961	0.979581	81
Observed complete case	Individual histopathological feature	Lipid core (%)	log1p_z	CCL15	-0.0363429	-1.42219	-0.391214	0.696681	0.979716	81
Observed complete case	Individual histopathological feature	Lipid core (%)	log1p_z	IL3	0.11681	4.38502	0.390878	0.696928	0.979716	81
Observed complete case	Individual histopathological feature	Lipid core (%)	log1p_z	SMC3	0.0874822	-2.51245	0.389589	0.697877	0.979716	81
Observed complete case	Individual histopathological feature	Lipid core (%)	log1p_z	CSNK1D	0.0470952	1.8286	0.389546	0.697909	0.979716	81
Observed complete case	Individual histopathological feature	Lipid core (%)	log1p_z	LAT2	-0.0600231	3.42044	-0.389527	0.697923	0.979716	81
Observed complete case	Individual histopathological feature	Lipid core (%)	log1p_z	TINAGL1	-0.0231958	4.7721	-0.388508	0.698673	0.980285	81
Observed complete case	Individual histopathological feature	Lipid core (%)	log1p_z	NRCAM	0.0332159	-3.91532	0.387569	0.699365	0.980621	81
Observed complete case	Individual histopathological feature	Lipid core (%)	log1p_z	NPTX2	0.0557771	4.67157	0.387072	0.699732	0.980621	81
Observed complete case	Individual histopathological feature	Lipid core (%)	log1p_z	SNU13	-0.0535686	5.32174	-0.386777	0.69995	0.980621	81
Observed complete case	Individual histopathological feature	Lipid core (%)	log1p_z	UNC79	0.0389862	4.84629	0.385944	0.700564	0.980843	81
Observed complete case	Individual histopathological feature	Lipid core (%)	log1p_z	APBB1IP	0.0456623	1.20895	0.385624	0.7008	0.980843	81
Observed complete case	Individual histopathological feature	Lipid core (%)	log1p_z	LACTB2	-0.0255995	6.60629	-0.383869	0.702095	0.982171	81
Observed complete case	Individual histopathological feature	Lipid core (%)	log1p_z	NGF	-0.00823411	0.119824	-0.382829	0.703003	0.982957	71
Observed complete case	Individual histopathological feature	Lipid core (%)	log1p_z	PFDN6	-0.027666	-0.815274	-0.381754	0.703657	0.98313	81
Observed complete case	Individual histopathological feature	Lipid core (%)	log1p_z	TNFAIP2	-0.0407189	3.33215	-0.380104	0.704877	0.98313	81
Observed complete case	Individual histopathological feature	Lipid core (%)	log1p_z	BTN2A1	0.0333365	2.8051	0.379626	0.70523	0.98313	81
Observed complete case	Individual histopathological feature	Lipid core (%)	log1p_z	PTH1R	-0.0258965	-2.05533	-0.379567	0.705274	0.98313	81
Observed complete case	Individual histopathological feature	Lipid core (%)	log1p_z	ACP6	-0.0537498	1.00716	-0.379532	0.7053	0.98313	81
Observed complete case	Individual histopathological feature	Lipid core (%)	log1p_z	CBLN1	-0.0718657	-3.68165	-0.379274	0.705491	0.98313	81
Observed complete case	Individual histopathological feature	Lipid core (%)	log1p_z	TGM2	0.0234883	6.62952	0.379058	0.70565	0.98313	81
Observed complete case	Individual histopathological feature	Lipid core (%)	log1p_z	OBP2B	0.0351506	-5.52731	0.378916	0.705899	0.98313	71
Observed complete case	Individual histopathological feature	Lipid core (%)	log1p_z	SULT1A1	-0.0322277	5.8483	-0.37811	0.706352	0.983278	81
Observed complete case	Individual histopathological feature	Lipid core (%)	log1p_z	CELA2A	-0.0340022	1.32995	-0.377078	0.707116	0.983464	81
Observed complete case	Individual histopathological feature	Lipid core (%)	log1p_z	NPPC	-0.0751765	-4.4166	-0.376071	0.707861	0.983464	81
Observed complete case	Individual histopathological feature	Lipid core (%)	log1p_z	CLEC4D	0.0646779	-1.86028	0.375884	0.708	0.983464	81
Observed complete case	Individual histopathological feature	Lipid core (%)	log1p_z	CACNB3	0.0541228	7.51437	0.375609	0.708203	0.983464	81
Observed complete case	Individual histopathological feature	Lipid core (%)	log1p_z	GHRHR	-0.0258149	-0.68638	-0.375448	0.708322	0.983464	81
Observed complete case	Individual histopathological feature	Lipid core (%)	log1p_z	SPINK4	0.0176631	-3.16208	0.374757	0.70883	0.983464	81
Observed complete case	Individual histopathological feature	Lipid core (%)	log1p_z	PMS1	-0.044231	6.99784	-0.37462	0.708936	0.983464	81
Observed complete case	Individual histopathological feature	Lipid core (%)	log1p_z	SLC12A2	0.0331087	1.66999	0.374184	0.709259	0.983464	81
Observed complete case	Individual histopathological feature	Lipid core (%)	log1p_z	MVK	-0.0443065	4.17424	-0.371941	0.710922	0.984536	81
Observed complete case	Individual histopathological feature	Lipid core (%)	log1p_z	CEP290	0.0482351	4.91541	0.371748	0.711065	0.984536	81
Observed complete case	Individual histopathological feature	Lipid core (%)	log1p_z	S100A11	0.00873414	2.3346	0.371277	0.71141	0.984536	81
Observed complete case	Individual histopathological feature	Lipid core (%)	log1p_z	ATXN2L	0.0233069	2.06947	0.371269	0.71142	0.984536	81
Observed complete case	Individual histopathological feature	Lipid core (%)	log1p_z	TRAF2	-0.0327089	4.53973	-0.370571	0.711937	0.984657	81
Observed complete case	Individual histopathological feature	Lipid core (%)	log1p_z	NPM1	0.0458692	5.61756	0.370404	0.712202	0.984657	71
Observed complete case	Individual histopathological feature	Lipid core (%)	log1p_z	RAC3	-0.0148425	-1.15623	-0.369223	0.712934	0.98519	81
Observed complete case	Individual histopathological feature	Lipid core (%)	log1p_z	AAMDC	0.0342046	2.88372	0.367021	0.714574	0.986541	81
Observed complete case	Individual histopathological feature	Lipid core (%)	log1p_z	CD101	-0.0398606	-1.57733	-0.366975	0.714608	0.986541	81
Observed complete case	Individual histopathological feature	Lipid core (%)	log1p_z	AIF1	0.0261959	2.69834	0.366493	0.714966	0.986556	81
Observed complete case	Individual histopathological feature	Lipid core (%)	log1p_z	PDGFC	0.0202471	-2.01771	0.365634	0.715603	0.986575	81
Observed complete case	Individual histopathological feature	Lipid core (%)	log1p_z	PPP2R5A	-0.0426447	4.38205	-0.364925	0.716132	0.986575	81
Observed complete case	Individual histopathological feature	Lipid core (%)	log1p_z	C2orf69	-0.0355651	3.09478	-0.3643	0.716596	0.986575	81
Observed complete case	Individual histopathological feature	Lipid core (%)	log1p_z	IL18	0.0432364	0.704768	0.364078	0.716761	0.986575	81
Observed complete case	Individual histopathological feature	Lipid core (%)	log1p_z	IL18RAP	-0.0194004	-3.55893	-0.36273	0.717897	0.986575	71
Observed complete case	Individual histopathological feature	Lipid core (%)	log1p_z	STIP1	-0.0287574	7.7505	-0.362305	0.718081	0.986575	81
Observed complete case	Individual histopathological feature	Lipid core (%)	log1p_z	GADD45GIP1	-0.0418111	7.90944	-0.362001	0.718307	0.986575	81
Observed complete case	Individual histopathological feature	Lipid core (%)	log1p_z	PLIN3	0.0132869	5.31917	0.361191	0.718906	0.986575	81
Observed complete case	Individual histopathological feature	Lipid core (%)	log1p_z	HGS	0.0361526	4.45167	0.360941	0.719096	0.986575	81
Observed complete case	Individual histopathological feature	Lipid core (%)	log1p_z	S100G	-0.0172598	-0.832216	-0.360257	0.719602	0.986575	81
Observed complete case	Individual histopathological feature	Lipid core (%)	log1p_z	BCAN	-0.0242243	-4.63127	-0.360362	0.719663	0.986575	71
Observed complete case	Individual histopathological feature	Lipid core (%)	log1p_z	TOMM20	-0.0254077	7.60226	-0.360063	0.71975	0.986575	81
Observed complete case	Individual histopathological feature	Lipid core (%)	log1p_z	NUDT16	-0.0481559	5.06809	-0.359165	0.720419	0.986575	81
Observed complete case	Individual histopathological feature	Lipid core (%)	log1p_z	HAO1	0.0309091	-7.64409	0.359	0.720542	0.986575	81
Observed complete case	Individual histopathological feature	Lipid core (%)	log1p_z	EDF1	-0.0373857	3.518	-0.358988	0.720551	0.986575	81
Observed complete case	Individual histopathological feature	Lipid core (%)	log1p_z	RAB33A	-0.033661	3.02657	-0.35766	0.721541	0.986575	81
Observed complete case	Individual histopathological feature	Lipid core (%)	log1p_z	IMMT	0.0231053	7.30165	0.357442	0.721703	0.986575	81
Observed complete case	Individual histopathological feature	Lipid core (%)	log1p_z	ACADM	-0.0231061	3.08956	-0.357423	0.721717	0.986575	81
Observed complete case	Individual histopathological feature	Lipid core (%)	log1p_z	FKBPL	-0.0316265	3.97875	-0.357126	0.721939	0.986575	81
Observed complete case	Individual histopathological feature	Lipid core (%)	log1p_z	TNFRSF4	-0.0545415	-1.42894	-0.356416	0.722468	0.986575	81
Observed complete case	Individual histopathological feature	Lipid core (%)	log1p_z	AKT2	0.0528212	6.34205	0.355602	0.723076	0.986575	81
Observed complete case	Individual histopathological feature	Lipid core (%)	log1p_z	ENTPD6	0.0201413	-0.832737	0.355184	0.723387	0.986575	81
Observed complete case	Individual histopathological feature	Lipid core (%)	log1p_z	PRRT3	-0.0290303	-5.59364	-0.353675	0.724514	0.986575	81
Observed complete case	Individual histopathological feature	Lipid core (%)	log1p_z	NECTIN1	0.0255371	-2.98593	0.352149	0.725654	0.986575	81
Observed complete case	Individual histopathological feature	Lipid core (%)	log1p_z	ICAM3	0.0394158	-1.04714	0.352071	0.725712	0.986575	81
Observed complete case	Individual histopathological feature	Lipid core (%)	log1p_z	ROBO2	-0.0463786	1.29506	-0.35194	0.72581	0.986575	81
Observed complete case	Individual histopathological feature	Lipid core (%)	log1p_z	FZD8	0.0228557	0.0437346	0.35193	0.725818	0.986575	81
Observed complete case	Individual histopathological feature	Lipid core (%)	log1p_z	LAT	-0.0513979	0.599883	-0.350775	0.726681	0.986575	81
Observed complete case	Individual histopathological feature	Lipid core (%)	log1p_z	KEL	-0.0286071	2.50291	-0.348129	0.728659	0.986575	81
Observed complete case	Individual histopathological feature	Lipid core (%)	log1p_z	COQ7	-0.0373875	3.51356	-0.347176	0.729372	0.986575	81
Observed complete case	Individual histopathological feature	Lipid core (%)	log1p_z	SCLY	-0.0331023	1.90356	-0.347055	0.729462	0.986575	81
Observed complete case	Individual histopathological feature	Lipid core (%)	log1p_z	WASF3	-0.0598485	3.87898	-0.34698	0.729519	0.986575	81
Observed complete case	Individual histopathological feature	Lipid core (%)	log1p_z	NMI	-0.0417608	3.25716	-0.346945	0.729545	0.986575	81
Observed complete case	Individual histopathological feature	Lipid core (%)	log1p_z	MORF4L2	-0.0446586	3.75704	-0.346877	0.729595	0.986575	81
Observed complete case	Individual histopathological feature	Lipid core (%)	log1p_z	CELA3A	-0.0415367	-2.14955	-0.346806	0.729649	0.986575	81
Observed complete case	Individual histopathological feature	Lipid core (%)	log1p_z	OMG	0.0377218	-5.08286	0.346271	0.73005	0.986575	81
Observed complete case	Individual histopathological feature	Lipid core (%)	log1p_z	INHBB	0.0284405	-0.464127	0.34579	0.730409	0.986575	81
Observed complete case	Individual histopathological feature	Lipid core (%)	log1p_z	FRMD4B	0.0303402	2.31978	0.345368	0.730726	0.986575	81
Observed complete case	Individual histopathological feature	Lipid core (%)	log1p_z	CIRBP	-0.0396071	4.71832	-0.344622	0.731284	0.986575	81
Observed complete case	Individual histopathological feature	Lipid core (%)	log1p_z	NUB1	-0.0447977	7.10367	-0.343465	0.732151	0.986575	81
Observed complete case	Individual histopathological feature	Lipid core (%)	log1p_z	EIF2AK2	-0.0332141	5.29742	-0.343299	0.732275	0.986575	81
Observed complete case	Individual histopathological feature	Lipid core (%)	log1p_z	IFNG	-0.0939756	-2.26793	-0.343103	0.732422	0.986575	81
Observed complete case	Individual histopathological feature	Lipid core (%)	log1p_z	SEPTIN7	-0.0300249	1.13782	-0.3429	0.732575	0.986575	81
Observed complete case	Individual histopathological feature	Lipid core (%)	log1p_z	CA13	-0.0321166	4.73255	-0.342603	0.732797	0.986575	81
Observed complete case	Individual histopathological feature	Lipid core (%)	log1p_z	FOXO3	0.0442282	3.35361	0.342274	0.733044	0.986575	81
Observed complete case	Individual histopathological feature	Lipid core (%)	log1p_z	CSF1R	0.0350591	1.04311	0.34204	0.733219	0.986575	81
Observed complete case	Individual histopathological feature	Lipid core (%)	log1p_z	CEP112	0.044856	7.56395	0.341996	0.733252	0.986575	81
Observed complete case	Individual histopathological feature	Lipid core (%)	log1p_z	NUMB	-0.02216	3.71035	-0.341881	0.733339	0.986575	81
Observed complete case	Individual histopathological feature	Lipid core (%)	log1p_z	GCG	-0.0757581	-7.5022	-0.34006	0.734704	0.986575	81
Observed complete case	Individual histopathological feature	Lipid core (%)	log1p_z	CENPF	-0.0426531	3.52668	-0.340037	0.734721	0.986575	81
Observed complete case	Individual histopathological feature	Lipid core (%)	log1p_z	SCGB3A2	-0.0513123	0.914589	-0.339379	0.735215	0.986575	81
Observed complete case	Individual histopathological feature	Lipid core (%)	log1p_z	HMOX2	0.0240136	5.36256	0.338763	0.735677	0.986575	81
Observed complete case	Individual histopathological feature	Lipid core (%)	log1p_z	KYNU	-0.0268844	2.55482	-0.338244	0.736067	0.986575	81
Observed complete case	Individual histopathological feature	Lipid core (%)	log1p_z	IFIT3	0.0411167	5.99156	0.338045	0.736216	0.986575	81
Observed complete case	Individual histopathological feature	Lipid core (%)	log1p_z	SCAMP3	0.020156	6.17331	0.337486	0.736635	0.986575	81
Observed complete case	Individual histopathological feature	Lipid core (%)	log1p_z	PTK7	0.0310836	-0.478183	0.336204	0.737598	0.986575	81
Observed complete case	Individual histopathological feature	Lipid core (%)	log1p_z	TADA3	0.0380851	4.82404	0.336152	0.737638	0.986575	81
Observed complete case	Individual histopathological feature	Lipid core (%)	log1p_z	GIGYF2	-0.0325185	5.26538	-0.335444	0.73817	0.986575	81
Observed complete case	Individual histopathological feature	Lipid core (%)	log1p_z	ERP44	-0.0189156	1.62014	-0.334918	0.738563	0.986575	81
Observed complete case	Individual histopathological feature	Lipid core (%)	log1p_z	DHRS4L2	-0.0359935	6.1603	-0.334658	0.73876	0.986575	81
Observed complete case	Individual histopathological feature	Lipid core (%)	log1p_z	MFGE8	-0.013791	7.60791	-0.333686	0.739488	0.986575	81
Observed complete case	Individual histopathological feature	Lipid core (%)	log1p_z	ESYT2	-0.0353859	8.69303	-0.333635	0.739529	0.986575	81
Observed complete case	Individual histopathological feature	Lipid core (%)	log1p_z	ITGB6	0.0612686	-5.18821	0.332914	0.740071	0.986575	81
Observed complete case	Individual histopathological feature	Lipid core (%)	log1p_z	SH3BGRL2	-0.0155452	0.485451	-0.332899	0.740079	0.986575	81
Observed complete case	Individual histopathological feature	Lipid core (%)	log1p_z	KYAT1	-0.0388686	7.67861	-0.332692	0.740238	0.986575	81
Observed complete case	Individual histopathological feature	Lipid core (%)	log1p_z	RAD23B	-0.018245	2.50335	-0.332656	0.740263	0.986575	81
Observed complete case	Individual histopathological feature	Lipid core (%)	log1p_z	PSMC3	0.0207837	0.579172	0.332223	0.740591	0.986575	81
Observed complete case	Individual histopathological feature	Lipid core (%)	log1p_z	ISM2	0.0174975	1.23966	0.330651	0.741771	0.986575	81
Observed complete case	Individual histopathological feature	Lipid core (%)	log1p_z	PPIB	0.0201752	5.83522	0.330639	0.741782	0.986575	81
Observed complete case	Individual histopathological feature	Lipid core (%)	log1p_z	UPK3BL1	-0.093636	-2.92291	-0.329691	0.742496	0.986575	81
Observed complete case	Individual histopathological feature	Lipid core (%)	log1p_z	TBL1X	0.0321578	2.22354	0.329467	0.742665	0.986575	81
Observed complete case	Individual histopathological feature	Lipid core (%)	log1p_z	STXBP3	0.0371418	5.48296	0.329209	0.742859	0.986575	81
Observed complete case	Individual histopathological feature	Lipid core (%)	log1p_z	L3HYPDH	-0.0192885	7.8425	-0.328974	0.743036	0.986575	81
Observed complete case	Individual histopathological feature	Lipid core (%)	log1p_z	PRKAR1A	-0.0217097	4.53435	-0.328704	0.74324	0.986575	81
Observed complete case	Individual histopathological feature	Lipid core (%)	log1p_z	CYTL1	-0.037928	4.51911	-0.328522	0.743376	0.986575	81
Observed complete case	Individual histopathological feature	Lipid core (%)	log1p_z	CELSR2	-0.0386258	-1.26662	-0.328492	0.743399	0.986575	81
Observed complete case	Individual histopathological feature	Lipid core (%)	log1p_z	RABEPK	0.0298725	3.72709	0.328416	0.743457	0.986575	81
Observed complete case	Individual histopathological feature	Lipid core (%)	log1p_z	PTPN9	0.0337836	4.77341	0.328379	0.743484	0.986575	81
Observed complete case	Individual histopathological feature	Lipid core (%)	log1p_z	GORASP2	-0.023655	4.53353	-0.327965	0.743796	0.986575	81
Observed complete case	Individual histopathological feature	Lipid core (%)	log1p_z	TRIM26	0.0355384	2.61339	0.327431	0.744198	0.986575	81
Observed complete case	Individual histopathological feature	Lipid core (%)	log1p_z	ADAMTSL4	-0.0216676	-1.92226	-0.327371	0.744243	0.986575	81
Observed complete case	Individual histopathological feature	Lipid core (%)	log1p_z	SCN3A	-0.0393056	-1.57533	-0.326953	0.744559	0.986575	81
Observed complete case	Individual histopathological feature	Lipid core (%)	log1p_z	HEPH	-0.0339481	2.51506	-0.326262	0.745079	0.986575	81
Observed complete case	Individual histopathological feature	Lipid core (%)	log1p_z	CD69	-0.0378537	4.69465	-0.326192	0.745132	0.986575	81
Observed complete case	Individual histopathological feature	Lipid core (%)	log1p_z	DEFB104A_DEFB104B	-0.0223006	-1.34871	-0.325752	0.745463	0.986575	81
Observed complete case	Individual histopathological feature	Lipid core (%)	log1p_z	CIT	-0.039555	4.17436	-0.325672	0.745524	0.986575	81
Observed complete case	Individual histopathological feature	Lipid core (%)	log1p_z	MRPL46	-0.0305565	3.61014	-0.325499	0.745655	0.986575	81
Observed complete case	Individual histopathological feature	Lipid core (%)	log1p_z	HSPB1	-0.032924	2.44732	-0.325144	0.745922	0.986575	81
Observed complete case	Individual histopathological feature	Lipid core (%)	log1p_z	CNDP1	-0.0215753	-3.69618	-0.324985	0.746042	0.986575	81
Observed complete case	Individual histopathological feature	Lipid core (%)	log1p_z	PRR4	0.0372153	-1.48119	0.324673	0.746278	0.986575	81
Observed complete case	Individual histopathological feature	Lipid core (%)	log1p_z	DDI2	-0.0104878	7.77303	-0.32293	0.747589	0.987228	81
Observed complete case	Individual histopathological feature	Lipid core (%)	log1p_z	FGF5	0.0249261	-1.68625	0.322685	0.747777	0.987228	81
Observed complete case	Individual histopathological feature	Lipid core (%)	log1p_z	PRKAR2A	0.0238457	4.45118	0.322278	0.748084	0.987228	81
Observed complete case	Individual histopathological feature	Lipid core (%)	log1p_z	ESPL1	-0.0135193	0.218019	-0.322168	0.748164	0.987228	81
Observed complete case	Individual histopathological feature	Lipid core (%)	log1p_z	CES2	0.0312839	-1.3784	0.321275	0.748841	0.987398	81
Observed complete case	Individual histopathological feature	Lipid core (%)	log1p_z	CGB3_CGB5_CGB8	-0.0418631	2.73472	-0.320728	0.749254	0.987398	81
Observed complete case	Individual histopathological feature	Lipid core (%)	log1p_z	MMP3	-0.0373209	-2.77285	-0.320177	0.74967	0.987398	81
Observed complete case	Individual histopathological feature	Lipid core (%)	log1p_z	NUDT10	0.0235326	2.36206	0.319579	0.750122	0.987398	81
Observed complete case	Individual histopathological feature	Lipid core (%)	log1p_z	SERPINB6	-0.00984932	4.97855	-0.319285	0.750341	0.987398	81
Observed complete case	Individual histopathological feature	Lipid core (%)	log1p_z	ATRN	0.0262747	2.04938	0.319091	0.750491	0.987398	81
Observed complete case	Individual histopathological feature	Lipid core (%)	log1p_z	ELOB	0.0320155	3.24521	0.318775	0.750729	0.987398	81
Observed complete case	Individual histopathological feature	Lipid core (%)	log1p_z	NEB	0.0284596	-1.43843	0.316709	0.752291	0.988151	81
Observed complete case	Individual histopathological feature	Lipid core (%)	log1p_z	ALDH1A1	-0.020031	5.00533	-0.316425	0.752505	0.988151	81
Observed complete case	Individual histopathological feature	Lipid core (%)	log1p_z	SCRN1	0.0359375	4.66193	0.31594	0.752872	0.988151	81
Observed complete case	Individual histopathological feature	Lipid core (%)	log1p_z	CA5A	0.0471129	-5.10497	0.315336	0.753329	0.988151	81
Observed complete case	Individual histopathological feature	Lipid core (%)	log1p_z	SMARCA2	-0.0306349	0.647164	-0.315317	0.753343	0.988151	81
Observed complete case	Individual histopathological feature	Lipid core (%)	log1p_z	MSR1	-0.00999192	4.70127	-0.315243	0.753396	0.988151	81
Observed complete case	Individual histopathological feature	Lipid core (%)	log1p_z	MINDY1	0.0321406	2.35178	0.314794	0.753739	0.988151	81
Observed complete case	Individual histopathological feature	Lipid core (%)	log1p_z	AZU1	0.0397802	4.2158	0.31198	0.755869	0.989761	81
Observed complete case	Individual histopathological feature	Lipid core (%)	log1p_z	SEMA7A	0.0238852	-1.1357	0.311585	0.756168	0.989761	81
Observed complete case	Individual histopathological feature	Lipid core (%)	log1p_z	YARS1	0.0241049	2.43274	0.310913	0.756677	0.989761	81
Observed complete case	Individual histopathological feature	Lipid core (%)	log1p_z	NCK2	-0.0294496	5.09749	-0.310899	0.756687	0.989761	81
Observed complete case	Individual histopathological feature	Lipid core (%)	log1p_z	IL17A	0.0408837	-3.19171	0.310385	0.757077	0.989761	81
Observed complete case	Individual histopathological feature	Lipid core (%)	log1p_z	CCL5	-0.0393226	-0.212737	-0.309882	0.757457	0.989761	81
Observed complete case	Individual histopathological feature	Lipid core (%)	log1p_z	CD300LG	-0.026303	-2.70575	-0.309817	0.757507	0.989761	81
Observed complete case	Individual histopathological feature	Lipid core (%)	log1p_z	KLK3	0.052907	0.529696	0.30858	0.758444	0.989761	81
Observed complete case	Individual histopathological feature	Lipid core (%)	log1p_z	MORC3	0.0388639	6.97648	0.308469	0.758529	0.989761	81
Observed complete case	Individual histopathological feature	Lipid core (%)	log1p_z	SERPINB5	0.0634131	0.0106716	0.30801	0.758876	0.989761	81
Observed complete case	Individual histopathological feature	Lipid core (%)	log1p_z	LY75	0.0284639	-1.50675	0.307201	0.75949	0.989761	81
Observed complete case	Individual histopathological feature	Lipid core (%)	log1p_z	KIR3DL1	0.0754569	-4.13708	0.307135	0.75954	0.989761	81
Observed complete case	Individual histopathological feature	Lipid core (%)	log1p_z	IL5RA	-0.0396944	-4.70937	-0.306448	0.760061	0.989761	81
Observed complete case	Individual histopathological feature	Lipid core (%)	log1p_z	PKD2	0.0414984	7.91881	0.305923	0.760459	0.989761	81
Observed complete case	Individual histopathological feature	Lipid core (%)	log1p_z	VTI1A	0.0211527	5.87153	0.305698	0.76063	0.989761	81
Observed complete case	Individual histopathological feature	Lipid core (%)	log1p_z	SERPINA3	-0.0117141	2.42153	-0.304822	0.761291	0.989761	81
Observed complete case	Individual histopathological feature	Lipid core (%)	log1p_z	BTLA	0.0389503	4.53308	0.304811	0.761303	0.989761	81
Observed complete case	Individual histopathological feature	Lipid core (%)	log1p_z	IL1RL1	-0.0467583	-3.96936	-0.304143	0.761809	0.989761	81
Observed complete case	Individual histopathological feature	Lipid core (%)	log1p_z	COPE	0.0206741	0.3007	0.303617	0.762209	0.989761	81
Observed complete case	Individual histopathological feature	Lipid core (%)	log1p_z	CHCHD6	-0.0301414	5.47366	-0.303537	0.76227	0.989761	81
Observed complete case	Individual histopathological feature	Lipid core (%)	log1p_z	C1QTNF1	0.0292876	-0.21829	0.303505	0.762294	0.989761	81
Observed complete case	Individual histopathological feature	Lipid core (%)	log1p_z	VCPKMT	0.0297259	1.3451	0.302614	0.76297	0.990125	81
Observed complete case	Individual histopathological feature	Lipid core (%)	log1p_z	TERF1	-0.0479608	3.66665	-0.30168	0.76368	0.990125	81
Observed complete case	Individual histopathological feature	Lipid core (%)	log1p_z	APOBR	0.0133168	-0.874137	0.300995	0.764197	0.990125	81
Observed complete case	Individual histopathological feature	Lipid core (%)	log1p_z	VIT	-0.0533954	1.14558	-0.300962	0.764226	0.990125	81
Observed complete case	Individual histopathological feature	Lipid core (%)	log1p_z	TXNL1	-0.0193203	-0.985964	-0.300806	0.764344	0.990125	81
Observed complete case	Individual histopathological feature	Lipid core (%)	log1p_z	MNDA	-0.0270479	5.19776	-0.29896	0.765747	0.990125	81
Observed complete case	Individual histopathological feature	Lipid core (%)	log1p_z	ELAC1	-0.0255664	6.50822	-0.298881	0.765807	0.990125	81
Observed complete case	Individual histopathological feature	Lipid core (%)	log1p_z	PRKAB1	0.0333011	2.66753	0.297742	0.766673	0.990125	81
Observed complete case	Individual histopathological feature	Lipid core (%)	log1p_z	AMBN	0.0170349	-1.18316	0.297032	0.767212	0.990125	81
Observed complete case	Individual histopathological feature	Lipid core (%)	log1p_z	ANKMY2	0.0349715	5.06888	0.296912	0.767304	0.990125	81
Observed complete case	Individual histopathological feature	Lipid core (%)	log1p_z	TBCB	-0.0263808	4.65823	-0.296851	0.767461	0.990125	71
Observed complete case	Individual histopathological feature	Lipid core (%)	log1p_z	LHPP	0.00951871	6.79128	0.296495	0.767618	0.990125	81
Observed complete case	Individual histopathological feature	Lipid core (%)	log1p_z	TSPAN15	-0.0201761	-0.656564	-0.296311	0.767762	0.990125	81
Observed complete case	Individual histopathological feature	Lipid core (%)	log1p_z	TMCO5A	-0.0209971	1.02887	-0.296133	0.767897	0.990125	81
Observed complete case	Individual histopathological feature	Lipid core (%)	log1p_z	LRFN2	-0.0112377	0.583523	-0.295554	0.768335	0.990125	81
Observed complete case	Individual histopathological feature	Lipid core (%)	log1p_z	TGFB1	0.0253131	-0.644483	0.295478	0.768395	0.990125	81
Observed complete case	Individual histopathological feature	Lipid core (%)	log1p_z	SMAD2	-0.040079	5.34619	-0.295223	0.768589	0.990125	81
Observed complete case	Individual histopathological feature	Lipid core (%)	log1p_z	CASP8	-0.0265608	0.841037	-0.294654	0.769023	0.990125	81
Observed complete case	Individual histopathological feature	Lipid core (%)	log1p_z	TJP3	-0.0174672	0.494123	-0.294413	0.769206	0.990125	81
Observed complete case	Individual histopathological feature	Lipid core (%)	log1p_z	SSNA1	0.0273411	4.33251	0.292511	0.770654	0.990605	81
Observed complete case	Individual histopathological feature	Lipid core (%)	log1p_z	CXCL9	-0.0319521	3.21112	-0.291965	0.77107	0.990605	81
Observed complete case	Individual histopathological feature	Lipid core (%)	log1p_z	CEP164	-0.0311892	4.9184	-0.291624	0.77133	0.990605	81
Observed complete case	Individual histopathological feature	Lipid core (%)	log1p_z	SIGLEC9	-0.0286394	0.227964	-0.290595	0.772114	0.990605	81
Observed complete case	Individual histopathological feature	Lipid core (%)	log1p_z	SPINK8	0.0249095	-0.529973	0.289961	0.772597	0.990605	81
Observed complete case	Individual histopathological feature	Lipid core (%)	log1p_z	ITIH5	-0.0426725	-1.04365	-0.288173	0.773961	0.990605	81
Observed complete case	Individual histopathological feature	Lipid core (%)	log1p_z	MBL2	0.046258	2.59296	0.287927	0.774148	0.990605	81
Observed complete case	Individual histopathological feature	Lipid core (%)	log1p_z	MXRA8	-0.0197137	2.54862	-0.287279	0.774643	0.990605	81
Observed complete case	Individual histopathological feature	Lipid core (%)	log1p_z	CDC26	0.0279424	4.70739	0.28625	0.775428	0.990605	81
Observed complete case	Individual histopathological feature	Lipid core (%)	log1p_z	SCRIB	0.0287573	4.22668	0.285565	0.775951	0.990605	81
Observed complete case	Individual histopathological feature	Lipid core (%)	log1p_z	LGALS8	0.029998	5.80924	0.28454	0.776733	0.990605	81
Observed complete case	Individual histopathological feature	Lipid core (%)	log1p_z	CPTP	0.0262047	2.18455	0.284369	0.776864	0.990605	81
Observed complete case	Individual histopathological feature	Lipid core (%)	log1p_z	FSHB	0.00940808	-3.22279	0.284301	0.776912	0.990605	81
Observed complete case	Individual histopathological feature	Lipid core (%)	log1p_z	TGOLN2	-0.0128593	3.20529	-0.283958	0.777174	0.990605	81
Observed complete case	Individual histopathological feature	Lipid core (%)	log1p_z	HDGFL2	0.0442473	4.62938	0.283684	0.777387	0.990605	81
Observed complete case	Individual histopathological feature	Lipid core (%)	log1p_z	MTPN	0.0189558	1.29456	0.283334	0.777653	0.990605	81
Observed complete case	Individual histopathological feature	Lipid core (%)	log1p_z	LEFTY2	-0.0684742	-2.04866	-0.282672	0.778159	0.990605	81
Observed complete case	Individual histopathological feature	Lipid core (%)	log1p_z	ALDH3A1	-0.0444659	5.57622	-0.282516	0.778279	0.990605	81
Observed complete case	Individual histopathological feature	Lipid core (%)	log1p_z	LTBP3	0.0391747	1.0264	0.282235	0.778493	0.990605	81
Observed complete case	Individual histopathological feature	Lipid core (%)	log1p_z	CST3	-0.0215533	-0.80647	-0.281926	0.778729	0.990605	81
Observed complete case	Individual histopathological feature	Lipid core (%)	log1p_z	GBP1	-0.0286594	6.20541	-0.281471	0.779077	0.990605	81
Observed complete case	Individual histopathological feature	Lipid core (%)	log1p_z	ATP1B4	-0.0127067	0.805309	-0.28082	0.779571	0.990605	81
Observed complete case	Individual histopathological feature	Lipid core (%)	log1p_z	AIFM1	0.0269985	6.31361	0.280499	0.779819	0.990605	81
Observed complete case	Individual histopathological feature	Lipid core (%)	log1p_z	CC2D1A	0.0430405	5.23229	0.279804	0.780455	0.990605	71
Observed complete case	Individual histopathological feature	Lipid core (%)	log1p_z	SIGLEC10	0.0331688	0.702432	0.279618	0.780493	0.990605	81
Observed complete case	Individual histopathological feature	Lipid core (%)	log1p_z	ATP6V1D	-0.0298667	2.59323	-0.279549	0.780546	0.990605	81
Observed complete case	Individual histopathological feature	Lipid core (%)	log1p_z	RGL2	-0.0484116	1.66685	-0.27823	0.781554	0.990605	81
Observed complete case	Individual histopathological feature	Lipid core (%)	log1p_z	TLR4	0.0152487	0.681317	0.278005	0.781725	0.990605	81
Observed complete case	Individual histopathological feature	Lipid core (%)	log1p_z	FMR1	0.0358804	4.14598	0.277642	0.782005	0.990605	81
Observed complete case	Individual histopathological feature	Lipid core (%)	log1p_z	RICTOR	-0.0185629	0.396454	-0.277575	0.782056	0.990605	81
Observed complete case	Individual histopathological feature	Lipid core (%)	log1p_z	SYNGAP1	0.0318976	1.17896	0.277363	0.782218	0.990605	81
Observed complete case	Individual histopathological feature	Lipid core (%)	log1p_z	LXN	0.0306035	5.18381	0.277464	0.782243	0.990605	71
Observed complete case	Individual histopathological feature	Lipid core (%)	log1p_z	SCGN	-0.0313631	-0.336057	-0.277188	0.782352	0.990605	81
Observed complete case	Individual histopathological feature	Lipid core (%)	log1p_z	PSMG4	-0.0261348	5.01861	-0.276866	0.782598	0.990605	81
Observed complete case	Individual histopathological feature	Lipid core (%)	log1p_z	ATF2	-0.0252724	3.28468	-0.276141	0.783153	0.990605	81
Observed complete case	Individual histopathological feature	Lipid core (%)	log1p_z	TPM3	0.0156048	-0.621399	0.275891	0.783343	0.990605	81
Observed complete case	Individual histopathological feature	Lipid core (%)	log1p_z	BIN2	0.0371051	4.70635	0.274977	0.784043	0.990605	81
Observed complete case	Individual histopathological feature	Lipid core (%)	log1p_z	DEFB4A_DEFB4B	-0.0541116	-0.727911	-0.274747	0.78422	0.990605	81
Observed complete case	Individual histopathological feature	Lipid core (%)	log1p_z	INSL3	0.038503	-5.30111	0.2742	0.784639	0.990605	81
Observed complete case	Individual histopathological feature	Lipid core (%)	log1p_z	FKBP7	-0.0215829	6.40612	-0.273562	0.785127	0.990605	81
Observed complete case	Individual histopathological feature	Lipid core (%)	log1p_z	CHL1	-0.0252512	-4.00669	-0.273392	0.785257	0.990605	81
Observed complete case	Individual histopathological feature	Lipid core (%)	log1p_z	C2CD2L	-0.0202436	1.43295	-0.272036	0.786296	0.990605	81
Observed complete case	Individual histopathological feature	Lipid core (%)	log1p_z	OPLAH	0.0297782	4.35975	0.271369	0.786807	0.990605	81
Observed complete case	Individual histopathological feature	Lipid core (%)	log1p_z	CAMSAP1	0.0361083	5.35176	0.271335	0.786834	0.990605	81
Observed complete case	Individual histopathological feature	Lipid core (%)	log1p_z	GAD2	-0.0154702	0.0899741	-0.271315	0.786848	0.990605	81
Observed complete case	Individual histopathological feature	Lipid core (%)	log1p_z	PSCA	-0.0354552	-6.65985	-0.271144	0.78698	0.990605	81
Observed complete case	Individual histopathological feature	Lipid core (%)	log1p_z	RPE	-0.0197939	3.71533	-0.270867	0.787192	0.990605	81
Observed complete case	Individual histopathological feature	Lipid core (%)	log1p_z	CINP	0.0150855	1.82309	0.270389	0.787557	0.990605	81
Observed complete case	Individual histopathological feature	Lipid core (%)	log1p_z	ADGRB3	0.0466858	-1.43901	0.270398	0.787651	0.990605	71
Observed complete case	Individual histopathological feature	Lipid core (%)	log1p_z	PDE1C	-0.0316644	1.3002	-0.270181	0.787718	0.990605	81
Observed complete case	Individual histopathological feature	Lipid core (%)	log1p_z	DCUN1D1	0.0170685	0.445993	0.269681	0.788101	0.990605	81
Observed complete case	Individual histopathological feature	Lipid core (%)	log1p_z	ENSA	-0.0231126	1.42678	-0.269333	0.788368	0.990605	81
Observed complete case	Individual histopathological feature	Lipid core (%)	log1p_z	TRIAP1	-0.0249994	5.52963	-0.268705	0.78885	0.990605	81
Observed complete case	Individual histopathological feature	Lipid core (%)	log1p_z	PPP1R12B	0.0448468	0.695132	0.26867	0.788876	0.990605	81
Observed complete case	Individual histopathological feature	Lipid core (%)	log1p_z	C1QTNF6	0.0250663	0.64096	0.268186	0.789248	0.990605	81
Observed complete case	Individual histopathological feature	Lipid core (%)	log1p_z	MSLNL	-0.0395455	-1.60637	-0.268164	0.789264	0.990605	81
Observed complete case	Individual histopathological feature	Lipid core (%)	log1p_z	EIF4G3	-0.0321913	4.62991	-0.267585	0.789708	0.990605	81
Observed complete case	Individual histopathological feature	Lipid core (%)	log1p_z	RASGRF1	-0.0226589	0.0512679	-0.266406	0.790613	0.990605	81
Observed complete case	Individual histopathological feature	Lipid core (%)	log1p_z	USP28	0.0254834	4.44583	0.265791	0.791085	0.990605	81
Observed complete case	Individual histopathological feature	Lipid core (%)	log1p_z	GPI	-0.00890107	7.30927	-0.265516	0.791293	0.990605	81
Observed complete case	Individual histopathological feature	Lipid core (%)	log1p_z	AMDHD2	0.0243244	5.924	0.265072	0.791637	0.990605	81
Observed complete case	Individual histopathological feature	Lipid core (%)	log1p_z	IMPA1	-0.0244336	2.48017	-0.26515	0.791675	0.990605	71
Observed complete case	Individual histopathological feature	Lipid core (%)	log1p_z	HS3ST3B1	-0.0225113	-4.47103	-0.264716	0.79191	0.990605	81
Observed complete case	Individual histopathological feature	Lipid core (%)	log1p_z	GPRC5C	0.0265256	-0.371107	0.264239	0.792277	0.990605	81
Observed complete case	Individual histopathological feature	Lipid core (%)	log1p_z	TXLNA	0.0225647	6.15814	0.264327	0.792306	0.990605	71
Observed complete case	Individual histopathological feature	Lipid core (%)	log1p_z	MYL3	0.0412221	-1.9142	0.262793	0.793386	0.990605	81
Observed complete case	Individual histopathological feature	Lipid core (%)	log1p_z	ACY1	0.0141687	1.52291	0.260846	0.794881	0.990605	81
Observed complete case	Individual histopathological feature	Lipid core (%)	log1p_z	MYCBP2	-0.0260167	4.9257	-0.26036	0.795256	0.990605	81
Observed complete case	Individual histopathological feature	Lipid core (%)	log1p_z	ULBP2	-0.0115271	-0.766832	-0.26047	0.795264	0.990605	71
Observed complete case	Individual histopathological feature	Lipid core (%)	log1p_z	CDH22	0.0132663	0.515381	0.260073	0.795474	0.990605	81
Observed complete case	Individual histopathological feature	Lipid core (%)	log1p_z	CDH17	0.0173724	-3.38755	0.258785	0.796467	0.990605	81
Observed complete case	Individual histopathological feature	Lipid core (%)	log1p_z	AREG	0.0383398	-2.62466	0.258324	0.796822	0.990605	81
Observed complete case	Individual histopathological feature	Lipid core (%)	log1p_z	NDUFS6	0.0363848	7.44349	0.257381	0.797546	0.990605	81
Observed complete case	Individual histopathological feature	Lipid core (%)	log1p_z	FCRLB	-0.031349	-2.84892	-0.25731	0.797601	0.990605	81
Observed complete case	Individual histopathological feature	Lipid core (%)	log1p_z	CNGB3	0.0124075	-0.329668	0.257218	0.797669	0.990605	81
Observed complete case	Individual histopathological feature	Lipid core (%)	log1p_z	PHOSPHO1	-0.0112018	2.5374	-0.257335	0.797673	0.990605	71
Observed complete case	Individual histopathological feature	Lipid core (%)	log1p_z	DCBLD2	-0.0354913	-0.823053	-0.256528	0.798203	0.990605	81
Observed complete case	Individual histopathological feature	Lipid core (%)	log1p_z	PROC	0.0258799	-2.42896	0.256364	0.798328	0.990605	81
Observed complete case	Individual histopathological feature	Lipid core (%)	log1p_z	APOC1	-0.0129595	1.84827	-0.256133	0.798504	0.990605	81
Observed complete case	Individual histopathological feature	Lipid core (%)	log1p_z	ITGBL1	0.011086	7.02838	0.255018	0.799362	0.990605	81
Observed complete case	Individual histopathological feature	Lipid core (%)	log1p_z	PMM2	0.0213093	3.7683	0.25488	0.79947	0.990605	81
Observed complete case	Individual histopathological feature	Lipid core (%)	log1p_z	PARP1	0.0380006	5.88265	0.254058	0.800104	0.990605	81
Observed complete case	Individual histopathological feature	Lipid core (%)	log1p_z	APOA1	0.0163892	1.31561	0.253399	0.800611	0.990605	81
Observed complete case	Individual histopathological feature	Lipid core (%)	log1p_z	GYS1	0.0288504	3.96716	0.253268	0.800711	0.990605	81
Observed complete case	Individual histopathological feature	Lipid core (%)	log1p_z	HMMR	0.0409831	2.59888	0.253007	0.800913	0.990605	81
Observed complete case	Individual histopathological feature	Lipid core (%)	log1p_z	LAMB1	-0.0232562	-0.346669	-0.252938	0.800966	0.990605	81
Observed complete case	Individual histopathological feature	Lipid core (%)	log1p_z	BNIP2	0.0198356	3.45556	0.252474	0.801323	0.990605	81
Observed complete case	Individual histopathological feature	Lipid core (%)	log1p_z	SIRT2	0.0253698	4.07069	0.252343	0.801424	0.990605	81
Observed complete case	Individual histopathological feature	Lipid core (%)	log1p_z	PCBP2	-0.0182034	2.75233	-0.252101	0.801611	0.990605	81
Observed complete case	Individual histopathological feature	Lipid core (%)	log1p_z	ADAM23	-0.0246545	-5.64557	-0.252033	0.801663	0.990605	81
Observed complete case	Individual histopathological feature	Lipid core (%)	log1p_z	CNPY4	-0.0176711	3.84089	-0.251679	0.801935	0.990605	81
Observed complete case	Individual histopathological feature	Lipid core (%)	log1p_z	LCN15	0.0218823	-3.13158	0.251247	0.802269	0.990605	81
Observed complete case	Individual histopathological feature	Lipid core (%)	log1p_z	PCOLCE	0.0241427	1.86761	0.251025	0.802439	0.990605	81
Observed complete case	Individual histopathological feature	Lipid core (%)	log1p_z	TGFBR2	0.015412	-0.773573	0.251021	0.802442	0.990605	81
Observed complete case	Individual histopathological feature	Lipid core (%)	log1p_z	IL12RB2	0.0136943	-4.36929	0.25019	0.803081	0.990605	81
Observed complete case	Individual histopathological feature	Lipid core (%)	log1p_z	PDIA5	0.0623286	-0.527835	0.250169	0.803099	0.990605	81
Observed complete case	Individual histopathological feature	Lipid core (%)	log1p_z	MDM1	-0.0144688	0.680594	-0.249589	0.803545	0.990724	81
Observed complete case	Individual histopathological feature	Lipid core (%)	log1p_z	FUCA1	0.0246071	2.73986	0.248093	0.804699	0.991442	81
Observed complete case	Individual histopathological feature	Lipid core (%)	log1p_z	PDLIM7	-0.0169089	7.07243	-0.247928	0.804826	0.991442	81
Observed complete case	Individual histopathological feature	Lipid core (%)	log1p_z	SUSD2	-0.0344811	4.81433	-0.246426	0.805984	0.992438	81
Observed complete case	Individual histopathological feature	Lipid core (%)	log1p_z	SNAP23	-0.0155097	5.46034	-0.244832	0.807215	0.992752	81
Observed complete case	Individual histopathological feature	Lipid core (%)	log1p_z	KIF20B	-0.0300238	3.45834	-0.244826	0.807219	0.992752	81
Observed complete case	Individual histopathological feature	Lipid core (%)	log1p_z	PDZD2	-0.0462615	4.29598	-0.243927	0.807913	0.992752	81
Observed complete case	Individual histopathological feature	Lipid core (%)	log1p_z	HEXIM1	0.03396	5.10407	0.243895	0.807937	0.992752	81
Observed complete case	Individual histopathological feature	Lipid core (%)	log1p_z	CBLIF	0.0319042	-4.64188	0.243828	0.807989	0.992752	81
Observed complete case	Individual histopathological feature	Lipid core (%)	log1p_z	CHRM1	0.00996827	0.987353	0.243128	0.808527	0.992785	81
Observed complete case	Individual histopathological feature	Lipid core (%)	log1p_z	IRAK4	-0.0217071	3.55021	-0.242886	0.808716	0.992785	81
Observed complete case	Individual histopathological feature	Lipid core (%)	log1p_z	JMJD1C	-0.0338389	-0.313091	-0.241248	0.809981	0.99338	81
Observed complete case	Individual histopathological feature	Lipid core (%)	log1p_z	DKK3	0.0289706	1.61611	0.240569	0.810506	0.99338	81
Observed complete case	Individual histopathological feature	Lipid core (%)	log1p_z	DBI	0.00845162	6.50473	0.239534	0.811302	0.99338	81
Observed complete case	Individual histopathological feature	Lipid core (%)	log1p_z	CRISP3	-0.0144431	0.235422	-0.23918	0.811578	0.99338	81
Observed complete case	Individual histopathological feature	Lipid core (%)	log1p_z	GNE	0.0180058	4.20512	0.238843	0.811839	0.99338	81
Observed complete case	Individual histopathological feature	Lipid core (%)	log1p_z	SLC13A1	0.0159853	0.190089	0.23868	0.811965	0.99338	81
Observed complete case	Individual histopathological feature	Lipid core (%)	log1p_z	AFAP1	0.0363642	6.45033	0.23864	0.811996	0.99338	81
Observed complete case	Individual histopathological feature	Lipid core (%)	log1p_z	MYH4	0.0182683	-0.672762	0.238632	0.812002	0.99338	81
Observed complete case	Individual histopathological feature	Lipid core (%)	log1p_z	CCL11	0.0260348	-3.9325	0.237148	0.813149	0.993604	81
Observed complete case	Individual histopathological feature	Lipid core (%)	log1p_z	PRDX5	-0.0168698	0.221928	-0.236909	0.813334	0.993604	81
Observed complete case	Individual histopathological feature	Lipid core (%)	log1p_z	PRKCQ	0.0158359	-0.863957	0.236873	0.813362	0.993604	81
Observed complete case	Individual histopathological feature	Lipid core (%)	log1p_z	BRAP	-0.0240844	4.80511	-0.235203	0.814653	0.993604	81
Observed complete case	Individual histopathological feature	Lipid core (%)	log1p_z	CSF2RB	0.0275945	-1.13863	0.235199	0.814656	0.993604	81
Observed complete case	Individual histopathological feature	Lipid core (%)	log1p_z	THAP12	-0.024294	2.96049	-0.234257	0.815385	0.993604	81
Observed complete case	Individual histopathological feature	Lipid core (%)	log1p_z	PCSK9	-0.0248023	-2.17278	-0.232429	0.8168	0.993604	81
Observed complete case	Individual histopathological feature	Lipid core (%)	log1p_z	IL31RA	0.0567738	-0.275309	0.232323	0.816881	0.993604	81
Observed complete case	Individual histopathological feature	Lipid core (%)	log1p_z	IL1RAP	-0.0189105	-3.27777	-0.232116	0.817041	0.993604	81
Observed complete case	Individual histopathological feature	Lipid core (%)	log1p_z	NFU1	0.0171182	6.57815	0.232049	0.817093	0.993604	81
Observed complete case	Individual histopathological feature	Lipid core (%)	log1p_z	ITIH3	-0.0199734	-2.05032	-0.231679	0.817379	0.993604	81
Observed complete case	Individual histopathological feature	Lipid core (%)	log1p_z	RBP1	0.0258932	6.1611	0.230734	0.818111	0.993604	81
Observed complete case	Individual histopathological feature	Lipid core (%)	log1p_z	GH2	0.0412122	-3.89592	0.230222	0.818508	0.993604	81
Observed complete case	Individual histopathological feature	Lipid core (%)	log1p_z	UHRF2	-0.0250773	3.46885	-0.230124	0.818584	0.993604	81
Observed complete case	Individual histopathological feature	Lipid core (%)	log1p_z	MYH7B	-0.0157633	-0.60604	-0.229172	0.819321	0.993604	81
Observed complete case	Individual histopathological feature	Lipid core (%)	log1p_z	GP2	-0.00915592	-2.43607	-0.228278	0.820011	0.993604	81
Observed complete case	Individual histopathological feature	Lipid core (%)	log1p_z	FCN2	-0.0203659	-2.67425	-0.226468	0.821416	0.993604	81
Observed complete case	Individual histopathological feature	Lipid core (%)	log1p_z	PDXDC1	0.00986776	0.805223	0.226267	0.821569	0.993604	81
Observed complete case	Individual histopathological feature	Lipid core (%)	log1p_z	PIBF1	-0.0262071	6.60781	-0.225924	0.821837	0.993604	81
Observed complete case	Individual histopathological feature	Lipid core (%)	log1p_z	PCDH7	-0.0295339	0.817156	-0.225577	0.822106	0.993604	81
Observed complete case	Individual histopathological feature	Lipid core (%)	log1p_z	METAP2	0.018619	3.83303	0.224997	0.822556	0.993604	81
Observed complete case	Individual histopathological feature	Lipid core (%)	log1p_z	BCL2L15	-0.0368686	-3.75402	-0.224019	0.823314	0.993604	81
Observed complete case	Individual histopathological feature	Lipid core (%)	log1p_z	CHMP1A	0.0137288	3.80993	0.224092	0.823338	0.993604	71
Observed complete case	Individual histopathological feature	Lipid core (%)	log1p_z	LTO1	-0.0229811	2.9031	-0.223976	0.823348	0.993604	81
Observed complete case	Individual histopathological feature	Lipid core (%)	log1p_z	LRP2	-0.0252581	-1.6939	-0.223714	0.823551	0.993604	81
Observed complete case	Individual histopathological feature	Lipid core (%)	log1p_z	RTKN2	0.017554	-1.50979	0.223316	0.82386	0.993604	81
Observed complete case	Individual histopathological feature	Lipid core (%)	log1p_z	GOLGA3	0.0255821	4.53493	0.221935	0.824931	0.993604	81
Observed complete case	Individual histopathological feature	Lipid core (%)	log1p_z	STX4	0.0154392	6.29982	0.221245	0.825467	0.993604	81
Observed complete case	Individual histopathological feature	Lipid core (%)	log1p_z	LPP	0.0109109	5.17901	0.220632	0.82594	0.993604	81
Observed complete case	Individual histopathological feature	Lipid core (%)	log1p_z	CXCL11	-0.0256246	1.04358	-0.220281	0.826214	0.993604	81
Observed complete case	Individual histopathological feature	Lipid core (%)	log1p_z	PNLIPRP2	0.0565224	-5.61704	0.21971	0.826658	0.993604	81
Observed complete case	Individual histopathological feature	Lipid core (%)	log1p_z	ZP4	-0.0120972	0.731548	-0.218878	0.827302	0.993604	81
Observed complete case	Individual histopathological feature	Lipid core (%)	log1p_z	FCRL6	0.0190297	-6.24097	0.218267	0.827777	0.993604	81
Observed complete case	Individual histopathological feature	Lipid core (%)	log1p_z	XIAP	0.0224617	5.06801	0.216447	0.829191	0.993604	81
Observed complete case	Individual histopathological feature	Lipid core (%)	log1p_z	SCPEP1	-0.0193221	3.52642	-0.216215	0.829371	0.993604	81
Observed complete case	Individual histopathological feature	Lipid core (%)	log1p_z	APCS	0.00575975	4.05289	0.2161	0.829458	0.993604	81
Observed complete case	Individual histopathological feature	Lipid core (%)	log1p_z	MUC2	-0.0307534	-0.94166	-0.21541	0.829996	0.993604	81
Observed complete case	Individual histopathological feature	Lipid core (%)	log1p_z	SORBS1	-0.0210838	7.37802	-0.215264	0.83011	0.993604	81
Observed complete case	Individual histopathological feature	Lipid core (%)	log1p_z	STAMBP	0.0254432	4.59155	0.214668	0.830651	0.993604	71
Observed complete case	Individual histopathological feature	Lipid core (%)	log1p_z	KLK12	-0.0178045	-2.96761	-0.214109	0.831008	0.993604	81
Observed complete case	Individual histopathological feature	Lipid core (%)	log1p_z	CSDE1	0.0232089	5.86045	0.213853	0.831207	0.993604	81
Observed complete case	Individual histopathological feature	Lipid core (%)	log1p_z	STK11	0.0247312	4.71097	0.21353	0.831458	0.993604	81
Observed complete case	Individual histopathological feature	Lipid core (%)	log1p_z	ARHGAP1	-0.0105309	4.93662	-0.212816	0.832011	0.993604	81
Observed complete case	Individual histopathological feature	Lipid core (%)	log1p_z	SDK2	0.034812	-0.898685	0.21219	0.832499	0.993604	81
Observed complete case	Individual histopathological feature	Lipid core (%)	log1p_z	CLTA	-0.0142384	2.46857	-0.211836	0.832775	0.993604	81
Observed complete case	Individual histopathological feature	Lipid core (%)	log1p_z	ACTN2	-0.0351473	-0.436788	-0.210954	0.83346	0.993604	81
Observed complete case	Individual histopathological feature	Lipid core (%)	log1p_z	ZNRD2	0.0220233	6.30145	0.210366	0.833918	0.993604	81
Observed complete case	Individual histopathological feature	Lipid core (%)	log1p_z	SMOC2	0.0130258	5.382	0.210151	0.834085	0.993604	81
Observed complete case	Individual histopathological feature	Lipid core (%)	log1p_z	ALMS1	-0.0234472	3.74621	-0.209599	0.834514	0.993604	81
Observed complete case	Individual histopathological feature	Lipid core (%)	log1p_z	MSRA	0.0118561	4.30142	0.209591	0.834519	0.993604	81
Observed complete case	Individual histopathological feature	Lipid core (%)	log1p_z	ENPEP	-0.0156124	-0.826646	-0.209076	0.834921	0.993604	81
Observed complete case	Individual histopathological feature	Lipid core (%)	log1p_z	BCR	0.0280159	3.5688	0.209063	0.834931	0.993604	81
Observed complete case	Individual histopathological feature	Lipid core (%)	log1p_z	TAB2	-0.023716	6.29865	-0.208893	0.835063	0.993604	81
Observed complete case	Individual histopathological feature	Lipid core (%)	log1p_z	TSLP	-0.0189324	0.219222	-0.208368	0.835472	0.993604	81
Observed complete case	Individual histopathological feature	Lipid core (%)	log1p_z	NCLN	0.0191092	3.59849	0.207214	0.83637	0.993604	81
Observed complete case	Individual histopathological feature	Lipid core (%)	log1p_z	GSTM4	-0.0200391	-0.207707	-0.207042	0.836504	0.993604	81
Observed complete case	Individual histopathological feature	Lipid core (%)	log1p_z	PRTN3	0.0306586	3.84763	0.206785	0.836704	0.993604	81
Observed complete case	Individual histopathological feature	Lipid core (%)	log1p_z	ZCCHC8	0.0267115	3.88265	0.20582	0.837455	0.993604	81
Observed complete case	Individual histopathological feature	Lipid core (%)	log1p_z	CDH4	0.0218539	-0.83931	0.204828	0.838228	0.993604	81
Observed complete case	Individual histopathological feature	Lipid core (%)	log1p_z	HPSE	0.0291003	4.02309	0.204083	0.838808	0.993604	81
Observed complete case	Individual histopathological feature	Lipid core (%)	log1p_z	DDHD2	0.0135237	4.53853	0.203821	0.839012	0.993604	81
Observed complete case	Individual histopathological feature	Lipid core (%)	log1p_z	LYSMD3	-0.0182764	2.62182	-0.203212	0.839486	0.993604	81
Observed complete case	Individual histopathological feature	Lipid core (%)	log1p_z	ECHDC3	0.0272329	4.75585	0.202296	0.8402	0.993604	81
Observed complete case	Individual histopathological feature	Lipid core (%)	log1p_z	SDHB	0.0195111	6.17113	0.202011	0.840422	0.993604	81
Observed complete case	Individual histopathological feature	Lipid core (%)	log1p_z	SEC31A	0.0140614	1.91834	0.201846	0.84055	0.993604	81
Observed complete case	Individual histopathological feature	Lipid core (%)	log1p_z	DLL1	0.0167648	-2.52521	0.200631	0.841497	0.993604	81
Observed complete case	Individual histopathological feature	Lipid core (%)	log1p_z	FYB1	-0.0287282	3.94526	-0.197996	0.843551	0.993604	81
Observed complete case	Individual histopathological feature	Lipid core (%)	log1p_z	CTSC	-0.0144245	2.70245	-0.197956	0.843582	0.993604	81
Observed complete case	Individual histopathological feature	Lipid core (%)	log1p_z	LDLRAP1	-0.0199004	3.1648	-0.197386	0.844027	0.993604	81
Observed complete case	Individual histopathological feature	Lipid core (%)	log1p_z	CDC123	-0.0235656	0.34388	-0.197069	0.844274	0.993604	81
Observed complete case	Individual histopathological feature	Lipid core (%)	log1p_z	MFAP3L	0.0128908	-0.474007	0.196551	0.844678	0.993604	81
Observed complete case	Individual histopathological feature	Lipid core (%)	log1p_z	VWC2	-0.0184502	-6.71225	-0.196223	0.845005	0.993604	71
Observed complete case	Individual histopathological feature	Lipid core (%)	log1p_z	RBKS	-0.0156856	2.34293	-0.195555	0.845526	0.993604	71
Observed complete case	Individual histopathological feature	Lipid core (%)	log1p_z	VPS4B	-0.0223158	4.46317	-0.195156	0.845766	0.993604	81
Observed complete case	Individual histopathological feature	Lipid core (%)	log1p_z	CMIP	-0.0150584	1.93296	-0.194901	0.845965	0.993604	81
Observed complete case	Individual histopathological feature	Lipid core (%)	log1p_z	ILKAP	0.0161813	5.53372	0.194889	0.845975	0.993604	81
Observed complete case	Individual histopathological feature	Lipid core (%)	log1p_z	MOG	0.0129742	-2.80029	0.194151	0.84655	0.993604	81
Observed complete case	Individual histopathological feature	Lipid core (%)	log1p_z	DDX53	0.0153734	-0.587393	0.193664	0.846931	0.993604	81
Observed complete case	Individual histopathological feature	Lipid core (%)	log1p_z	TRIM5	-0.021075	6.53283	-0.192194	0.848078	0.993604	81
Observed complete case	Individual histopathological feature	Lipid core (%)	log1p_z	UNG	-0.0212876	7.85389	-0.192161	0.848104	0.993604	81
Observed complete case	Individual histopathological feature	Lipid core (%)	log1p_z	EDA2R	-0.0206254	-0.396304	-0.19198	0.848245	0.993604	81
Observed complete case	Individual histopathological feature	Lipid core (%)	log1p_z	GSR	-0.0116929	5.96987	-0.191941	0.848276	0.993604	81
Observed complete case	Individual histopathological feature	Lipid core (%)	log1p_z	SETMAR	-0.0254986	4.85608	-0.191739	0.848503	0.993604	71
Observed complete case	Individual histopathological feature	Lipid core (%)	log1p_z	AGRN	-0.0249829	1.50038	-0.190545	0.849365	0.993604	81
Observed complete case	Individual histopathological feature	Lipid core (%)	log1p_z	CNPY2	0.00812425	0.79463	0.190157	0.849667	0.993604	81
Observed complete case	Individual histopathological feature	Lipid core (%)	log1p_z	NLGN2	0.0103407	-0.0622086	0.189606	0.850098	0.993604	81
Observed complete case	Individual histopathological feature	Lipid core (%)	log1p_z	BAIAP2	0.0262172	3.37633	0.189471	0.850205	0.993604	81
Observed complete case	Individual histopathological feature	Lipid core (%)	log1p_z	MAPT	-0.0282302	0.542302	-0.188767	0.850754	0.993604	81
Observed complete case	Individual histopathological feature	Lipid core (%)	log1p_z	MINK1	0.0271914	3.49524	0.188644	0.850851	0.993604	81
Observed complete case	Individual histopathological feature	Lipid core (%)	log1p_z	HPCAL1	-0.0139908	3.90139	-0.188229	0.851175	0.993604	81
Observed complete case	Individual histopathological feature	Lipid core (%)	log1p_z	ECSCR	-0.00882059	0.902054	-0.188081	0.851289	0.993604	81
Observed complete case	Individual histopathological feature	Lipid core (%)	log1p_z	FAM13A	0.0204514	5.11113	0.187969	0.851378	0.993604	81
Observed complete case	Individual histopathological feature	Lipid core (%)	log1p_z	PEPD	0.0163934	4.93255	0.187663	0.851617	0.993604	81
Observed complete case	Individual histopathological feature	Lipid core (%)	log1p_z	IL36G	0.0207479	-0.423898	0.187584	0.851679	0.993604	81
Observed complete case	Individual histopathological feature	Lipid core (%)	log1p_z	PDE4D	0.00958075	-0.527172	0.187529	0.85172	0.993604	81
Observed complete case	Individual histopathological feature	Lipid core (%)	log1p_z	CD72	0.0272259	4.00527	0.187293	0.851906	0.993604	81
Observed complete case	Individual histopathological feature	Lipid core (%)	log1p_z	PDCL2	-0.0144423	0.987946	-0.18724	0.851947	0.993604	81
Observed complete case	Individual histopathological feature	Lipid core (%)	log1p_z	TNPO1	-0.0138111	1.16948	-0.187043	0.852101	0.993604	81
Observed complete case	Individual histopathological feature	Lipid core (%)	log1p_z	CASC3	-0.0230011	2.80379	-0.186747	0.852333	0.993604	81
Observed complete case	Individual histopathological feature	Lipid core (%)	log1p_z	TNFAIP8	-0.0216082	0.688211	-0.185665	0.853178	0.993604	81
Observed complete case	Individual histopathological feature	Lipid core (%)	log1p_z	RBM17	0.0209761	3.65207	0.185368	0.85341	0.993604	81
Observed complete case	Individual histopathological feature	Lipid core (%)	log1p_z	ZNRF4	0.0152058	2.8201	0.184089	0.85441	0.993604	81
Observed complete case	Individual histopathological feature	Lipid core (%)	log1p_z	CHRDL2	-0.0200283	-5.01049	-0.184083	0.854415	0.993604	81
Observed complete case	Individual histopathological feature	Lipid core (%)	log1p_z	UFD1	-0.019874	5.62767	-0.183517	0.854857	0.993604	81
Observed complete case	Individual histopathological feature	Lipid core (%)	log1p_z	TDRKH	0.0208586	6.86412	0.182523	0.855635	0.993604	81
Observed complete case	Individual histopathological feature	Lipid core (%)	log1p_z	DNPEP	0.0120905	0.675236	0.182267	0.855835	0.993604	81
Observed complete case	Individual histopathological feature	Lipid core (%)	log1p_z	ERBB2	0.0216444	0.9003	0.182119	0.855951	0.993604	81
Observed complete case	Individual histopathological feature	Lipid core (%)	log1p_z	IFNGR2	-0.0188528	-0.163723	-0.18173	0.856321	0.993604	71
Observed complete case	Individual histopathological feature	Lipid core (%)	log1p_z	USP8	0.0225636	5.09815	0.179367	0.858104	0.993604	81
Observed complete case	Individual histopathological feature	Lipid core (%)	log1p_z	SEZ6L	-0.00963716	-4.18686	-0.178922	0.858451	0.993604	81
Observed complete case	Individual histopathological feature	Lipid core (%)	log1p_z	CAT	0.00785432	5.63555	0.17889	0.858475	0.993604	81
Observed complete case	Individual histopathological feature	Lipid core (%)	log1p_z	MAVS	0.017953	3.41943	0.178604	0.858701	0.993604	81
Observed complete case	Individual histopathological feature	Lipid core (%)	log1p_z	MRPS16	-0.016345	2.93987	-0.17798	0.859189	0.993604	81
Observed complete case	Individual histopathological feature	Lipid core (%)	log1p_z	FES	0.0141396	1.75243	0.177823	0.859312	0.993604	81
Observed complete case	Individual histopathological feature	Lipid core (%)	log1p_z	AK2	0.0158152	3.37581	0.177661	0.859439	0.993604	81
Observed complete case	Individual histopathological feature	Lipid core (%)	log1p_z	TIMM10	0.0157601	6.53033	0.17756	0.859518	0.993604	81
Observed complete case	Individual histopathological feature	Lipid core (%)	log1p_z	PMCH	-0.00944624	-0.456509	-0.176719	0.860175	0.993604	81
Observed complete case	Individual histopathological feature	Lipid core (%)	log1p_z	SLC39A14	-0.021911	-2.92949	-0.176514	0.860337	0.993604	81
Observed complete case	Individual histopathological feature	Lipid core (%)	log1p_z	DCLRE1C	-0.0147324	0.735114	-0.176123	0.860643	0.993604	81
Observed complete case	Individual histopathological feature	Lipid core (%)	log1p_z	MYOC	0.0346193	-1.00749	0.176003	0.860737	0.993604	81
Observed complete case	Individual histopathological feature	Lipid core (%)	log1p_z	PSMD1	-0.010323	3.70812	-0.175624	0.861033	0.993604	81
Observed complete case	Individual histopathological feature	Lipid core (%)	log1p_z	SPESP1	0.00806223	-0.838706	0.175532	0.861104	0.993604	81
Observed complete case	Individual histopathological feature	Lipid core (%)	log1p_z	PRKD2	-0.0122927	0.704727	-0.174818	0.861665	0.993604	81
Observed complete case	Individual histopathological feature	Lipid core (%)	log1p_z	TOR1AIP1	0.0170509	2.81385	0.174809	0.861672	0.993604	81
Observed complete case	Individual histopathological feature	Lipid core (%)	log1p_z	PRTG	-0.0133136	-4.94688	-0.174182	0.862163	0.993604	81
Observed complete case	Individual histopathological feature	Lipid core (%)	log1p_z	DNPH1	-0.00401233	4.4832	-0.173698	0.862541	0.993604	81
Observed complete case	Individual histopathological feature	Lipid core (%)	log1p_z	SLIT2	-0.0292398	1.95517	-0.173579	0.862635	0.993604	81
Observed complete case	Individual histopathological feature	Lipid core (%)	log1p_z	KRT8	-0.0387393	-0.654585	-0.172999	0.86309	0.993604	81
Observed complete case	Individual histopathological feature	Lipid core (%)	log1p_z	TDP1	0.0274207	3.38297	0.172747	0.863288	0.993604	81
Observed complete case	Individual histopathological feature	Lipid core (%)	log1p_z	NUDC	-0.0116465	3.04774	-0.172657	0.863357	0.993604	81
Observed complete case	Individual histopathological feature	Lipid core (%)	log1p_z	LSP1	0.0118028	2.14734	0.172246	0.86368	0.993604	81
Observed complete case	Individual histopathological feature	Lipid core (%)	log1p_z	CMC1	-0.0204395	9.42412	-0.171368	0.864368	0.993604	81
Observed complete case	Individual histopathological feature	Lipid core (%)	log1p_z	GPR15L	0.0163959	-1.72108	0.171349	0.864383	0.993604	81
Observed complete case	Individual histopathological feature	Lipid core (%)	log1p_z	ARNT	-0.0131244	-0.606595	-0.171252	0.864459	0.993604	81
Observed complete case	Individual histopathological feature	Lipid core (%)	log1p_z	INPP5J	0.024568	2.05848	0.170217	0.865269	0.993604	81
Observed complete case	Individual histopathological feature	Lipid core (%)	log1p_z	ARHGAP30	0.0212497	1.24739	0.170135	0.865334	0.993604	81
Observed complete case	Individual histopathological feature	Lipid core (%)	log1p_z	KRT5	-0.0109797	-2.47448	-0.17011	0.865354	0.993604	81
Observed complete case	Individual histopathological feature	Lipid core (%)	log1p_z	CETN2	-0.0221675	4.48137	-0.16976	0.865628	0.993604	81
Observed complete case	Individual histopathological feature	Lipid core (%)	log1p_z	CACNA1H	-0.026876	1.79667	-0.168918	0.866288	0.993604	81
Observed complete case	Individual histopathological feature	Lipid core (%)	log1p_z	IGLC2	0.0188277	4.65172	0.16845	0.866655	0.993604	81
Observed complete case	Individual histopathological feature	Lipid core (%)	log1p_z	SCARF1	0.0132035	1.22383	0.168224	0.866832	0.993604	81
Observed complete case	Individual histopathological feature	Lipid core (%)	log1p_z	DBNL	-0.00790558	5.79958	-0.167805	0.867159	0.993604	81
Observed complete case	Individual histopathological feature	Lipid core (%)	log1p_z	DUSP13	-0.01058	-0.598617	-0.167718	0.867229	0.993604	81
Observed complete case	Individual histopathological feature	Lipid core (%)	log1p_z	SNCA	-0.00805956	9.53561	-0.167506	0.867393	0.993604	81
Observed complete case	Individual histopathological feature	Lipid core (%)	log1p_z	NMT1	0.0172706	3.4852	0.167243	0.867602	0.993604	81
Observed complete case	Individual histopathological feature	Lipid core (%)	log1p_z	ST13	-0.00929047	4.69566	-0.167163	0.867664	0.993604	81
Observed complete case	Individual histopathological feature	Lipid core (%)	log1p_z	TGFA	0.015436	-1.73037	0.166309	0.868334	0.993604	81
Observed complete case	Individual histopathological feature	Lipid core (%)	log1p_z	FLT3	-0.0136874	-1.96886	-0.165972	0.868598	0.993604	81
Observed complete case	Individual histopathological feature	Lipid core (%)	log1p_z	BTC	-0.0279746	2.53844	-0.16596	0.868608	0.993604	81
Observed complete case	Individual histopathological feature	Lipid core (%)	log1p_z	PIGR	-0.0169633	-2.44959	-0.165771	0.868756	0.993604	81
Observed complete case	Individual histopathological feature	Lipid core (%)	log1p_z	ITGAL	0.0230388	-1.64861	0.165515	0.868957	0.993604	81
Observed complete case	Individual histopathological feature	Lipid core (%)	log1p_z	CLEC6A	-0.0233427	-0.332812	-0.165143	0.869249	0.993604	81
Observed complete case	Individual histopathological feature	Lipid core (%)	log1p_z	KLK7	-0.0137455	-1.1818	-0.16512	0.869267	0.993604	81
Observed complete case	Individual histopathological feature	Lipid core (%)	log1p_z	BOLA1	0.0203376	4.06904	0.164706	0.869592	0.993604	81
Observed complete case	Individual histopathological feature	Lipid core (%)	log1p_z	WFDC1	0.0223019	-4.2152	0.164597	0.869677	0.993604	81
Observed complete case	Individual histopathological feature	Lipid core (%)	log1p_z	ACAN	0.0129427	3.57664	0.164144	0.870032	0.993604	81
Observed complete case	Individual histopathological feature	Lipid core (%)	log1p_z	CD86	-0.0229255	-2.02163	-0.164061	0.870098	0.993604	81
Observed complete case	Individual histopathological feature	Lipid core (%)	log1p_z	RAD51	-0.0186711	3.36867	-0.163706	0.870376	0.993604	81
Observed complete case	Individual histopathological feature	Lipid core (%)	log1p_z	NAP1L4	-0.0125233	3.26554	-0.162474	0.871343	0.993604	81
Observed complete case	Individual histopathological feature	Lipid core (%)	log1p_z	ACE	-0.0152542	1.79831	-0.16177	0.871895	0.993604	81
Observed complete case	Individual histopathological feature	Lipid core (%)	log1p_z	ABHD14B	0.0112151	4.56702	0.161244	0.872367	0.993604	71
Observed complete case	Individual histopathological feature	Lipid core (%)	log1p_z	IFNL1	0.014799	-0.520584	0.161125	0.872402	0.993604	81
Observed complete case	Individual histopathological feature	Lipid core (%)	log1p_z	NAGK	-0.00447778	4.27851	-0.160702	0.872732	0.993604	81
Observed complete case	Individual histopathological feature	Lipid core (%)	log1p_z	OGA	-0.0120746	5.641	-0.16	0.873285	0.993604	81
Observed complete case	Individual histopathological feature	Lipid core (%)	log1p_z	LYZL2	0.0105767	-2.04134	0.15978	0.873458	0.993604	81
Observed complete case	Individual histopathological feature	Lipid core (%)	log1p_z	RTN4IP1	-0.014477	7.18212	-0.15966	0.873552	0.993604	81
Observed complete case	Individual histopathological feature	Lipid core (%)	log1p_z	BAX	-0.0145415	7.5521	-0.159401	0.873756	0.993604	81
Observed complete case	Individual histopathological feature	Lipid core (%)	log1p_z	GMPR2	-0.00680436	8.11653	-0.159318	0.873819	0.993604	81
Observed complete case	Individual histopathological feature	Lipid core (%)	log1p_z	PRUNE2	0.0290179	4.09081	0.158679	0.874322	0.993604	81
Observed complete case	Individual histopathological feature	Lipid core (%)	log1p_z	PNPT1	-0.0133855	7.58078	-0.15846	0.874494	0.993604	81
Observed complete case	Individual histopathological feature	Lipid core (%)	log1p_z	TNFRSF10B	0.0140627	3.15365	0.158087	0.874844	0.993604	71
Observed complete case	Individual histopathological feature	Lipid core (%)	log1p_z	GSTA3	-0.0242183	-2.82449	-0.157616	0.875157	0.993604	81
Observed complete case	Individual histopathological feature	Lipid core (%)	log1p_z	HTRA2	-0.00818596	5.11095	-0.157095	0.875565	0.993604	81
Observed complete case	Individual histopathological feature	Lipid core (%)	log1p_z	VSIG2	-0.0235645	-5.46002	-0.156597	0.875957	0.993604	81
Observed complete case	Individual histopathological feature	Lipid core (%)	log1p_z	ESR1	-0.0223828	4.653	-0.156448	0.876075	0.993604	81
Observed complete case	Individual histopathological feature	Lipid core (%)	log1p_z	ZFYVE19	0.0155777	3.82123	0.156335	0.876163	0.993604	81
Observed complete case	Individual histopathological feature	Lipid core (%)	log1p_z	PLXNA4	-0.0187321	0.169742	-0.156122	0.87633	0.993604	81
Observed complete case	Individual histopathological feature	Lipid core (%)	log1p_z	HTR1A	0.0112207	-0.403469	0.15597	0.87645	0.993604	81
Observed complete case	Individual histopathological feature	Lipid core (%)	log1p_z	DAND5	0.0171799	0.992993	0.15585	0.876545	0.993604	81
Observed complete case	Individual histopathological feature	Lipid core (%)	log1p_z	CYTH3	-0.0327724	7.46493	-0.155703	0.87666	0.993604	81
Observed complete case	Individual histopathological feature	Lipid core (%)	log1p_z	ACVRL1	-0.0193155	1.96129	-0.155648	0.87676	0.993604	71
Observed complete case	Individual histopathological feature	Lipid core (%)	log1p_z	GRIN2B	0.0125401	-0.390875	0.155506	0.876815	0.993604	81
Observed complete case	Individual histopathological feature	Lipid core (%)	log1p_z	NFX1	-0.021364	5.3238	-0.154961	0.877243	0.993604	81
Observed complete case	Individual histopathological feature	Lipid core (%)	log1p_z	NECAP2	-0.0125549	3.11189	-0.154033	0.877972	0.993604	81
Observed complete case	Individual histopathological feature	Lipid core (%)	log1p_z	SPINK2	0.0175079	0.0295963	0.153905	0.878073	0.993604	81
Observed complete case	Individual histopathological feature	Lipid core (%)	log1p_z	DCN	0.00527733	0.285563	0.153741	0.8782	0.993604	81
Observed complete case	Individual histopathological feature	Lipid core (%)	log1p_z	ERBIN	-0.0174625	3.27999	-0.153179	0.878643	0.993604	81
Observed complete case	Individual histopathological feature	Lipid core (%)	log1p_z	NDUFA5	-0.010351	3.16567	-0.153072	0.878727	0.993604	81
Observed complete case	Individual histopathological feature	Lipid core (%)	log1p_z	RPA2	-0.00930493	3.13789	-0.152811	0.878932	0.993604	81
Observed complete case	Individual histopathological feature	Lipid core (%)	log1p_z	ECI2	-0.0172008	6.73474	-0.152479	0.879193	0.993604	81
Observed complete case	Individual histopathological feature	Lipid core (%)	log1p_z	RAPGEF2	-0.0177327	4.48416	-0.152243	0.879379	0.993604	81
Observed complete case	Individual histopathological feature	Lipid core (%)	log1p_z	ARTN	-0.0131143	1.29721	-0.152179	0.879429	0.993604	81
Observed complete case	Individual histopathological feature	Lipid core (%)	log1p_z	CFC1	-0.020609	-2.99088	-0.151645	0.879849	0.993683	81
Observed complete case	Individual histopathological feature	Lipid core (%)	log1p_z	DNM3	0.0220854	4.15924	0.150437	0.880799	0.994232	81
Observed complete case	Individual histopathological feature	Lipid core (%)	log1p_z	HBEGF	-0.0172745	-2.91693	-0.150136	0.881036	0.994232	81
Observed complete case	Individual histopathological feature	Lipid core (%)	log1p_z	RGMB	0.00749455	-1.72798	0.148285	0.88249	0.995477	81
Observed complete case	Individual histopathological feature	Lipid core (%)	log1p_z	BATF	0.0203758	0.997351	0.147583	0.883044	0.99555	81
Observed complete case	Individual histopathological feature	Lipid core (%)	log1p_z	YJU2	0.0236481	5.07478	0.146607	0.883812	0.99555	81
Observed complete case	Individual histopathological feature	Lipid core (%)	log1p_z	ATG16L1	0.0138668	5.2066	0.145477	0.8847	0.99555	81
Observed complete case	Individual histopathological feature	Lipid core (%)	log1p_z	KDM3A	0.0102761	-0.0369506	0.145422	0.884744	0.99555	81
Observed complete case	Individual histopathological feature	Lipid core (%)	log1p_z	GFER	0.0157759	6.53575	0.144812	0.885224	0.99555	81
Observed complete case	Individual histopathological feature	Lipid core (%)	log1p_z	TCTN3	0.0101502	-0.435019	0.144185	0.885718	0.99555	81
Observed complete case	Individual histopathological feature	Lipid core (%)	log1p_z	EFCAB2	-0.016691	4.399	-0.144122	0.885767	0.99555	81
Observed complete case	Individual histopathological feature	Lipid core (%)	log1p_z	SLC4A1	0.00440782	4.30983	0.143923	0.885922	0.99555	81
Observed complete case	Individual histopathological feature	Lipid core (%)	log1p_z	TPSG1	0.00946614	-0.150083	0.143861	0.885973	0.99555	81
Observed complete case	Individual histopathological feature	Lipid core (%)	log1p_z	ALPP	0.00864556	-2.56374	0.143745	0.886064	0.99555	81
Observed complete case	Individual histopathological feature	Lipid core (%)	log1p_z	MRC1	-0.0154959	4.17139	-0.142863	0.886758	0.995935	81
Observed complete case	Individual histopathological feature	Lipid core (%)	log1p_z	F13B	0.0169439	2.91892	0.141501	0.88783	0.996745	81
Observed complete case	Individual histopathological feature	Lipid core (%)	log1p_z	IST1	0.0100022	4.01961	0.139365	0.889512	0.996959	81
Observed complete case	Individual histopathological feature	Lipid core (%)	log1p_z	MUC13	0.0131566	-3.5728	0.139019	0.889785	0.996959	81
Observed complete case	Individual histopathological feature	Lipid core (%)	log1p_z	RET	0.0094144	-6.56306	0.137415	0.891049	0.996959	81
Observed complete case	Individual histopathological feature	Lipid core (%)	log1p_z	RPL14	0.0137635	3.1179	0.135204	0.892791	0.996959	81
Observed complete case	Individual histopathological feature	Lipid core (%)	log1p_z	MORN4	-0.0116355	-1.39462	-0.134908	0.893024	0.996959	81
Observed complete case	Individual histopathological feature	Lipid core (%)	log1p_z	CD99L2	-0.016525	3.44225	-0.133859	0.893851	0.996959	81
Observed complete case	Individual histopathological feature	Lipid core (%)	log1p_z	RLN1	0.0122399	-0.678726	0.133779	0.893914	0.996959	81
Observed complete case	Individual histopathological feature	Lipid core (%)	log1p_z	SCARF2	-0.0173942	3.22709	-0.133773	0.893918	0.996959	81
Observed complete case	Individual histopathological feature	Lipid core (%)	log1p_z	NGRN	-0.0148863	6.3529	-0.133552	0.894092	0.996959	81
Observed complete case	Individual histopathological feature	Lipid core (%)	log1p_z	EPPK1	-0.024116	4.27347	-0.133548	0.894096	0.996959	81
Observed complete case	Individual histopathological feature	Lipid core (%)	log1p_z	PEAR1	-0.0109057	-0.319038	-0.132487	0.894932	0.996959	81
Observed complete case	Individual histopathological feature	Lipid core (%)	log1p_z	COL9A1	0.0092361	-1.67041	0.13104	0.896073	0.996959	81
Observed complete case	Individual histopathological feature	Lipid core (%)	log1p_z	DDX39A	-0.0102961	2.37965	-0.130636	0.896391	0.996959	81
Observed complete case	Individual histopathological feature	Lipid core (%)	log1p_z	CTNNA1	0.00948292	0.808219	0.129852	0.89701	0.996959	81
Observed complete case	Individual histopathological feature	Lipid core (%)	log1p_z	SESTD1	-0.015242	4.10236	-0.129608	0.897202	0.996959	81
Observed complete case	Individual histopathological feature	Lipid core (%)	log1p_z	GIPC3	-0.0130707	3.27081	-0.129285	0.897457	0.996959	81
Observed complete case	Individual histopathological feature	Lipid core (%)	log1p_z	RTBDN	-0.0066984	-2.07027	-0.128075	0.898411	0.996959	81
Observed complete case	Individual histopathological feature	Lipid core (%)	log1p_z	ELAVL4	-0.0157931	3.88609	-0.127108	0.899174	0.996959	81
Observed complete case	Individual histopathological feature	Lipid core (%)	log1p_z	CLASP1	-0.0223172	2.65329	-0.125799	0.900207	0.996959	81
Observed complete case	Individual histopathological feature	Lipid core (%)	log1p_z	ERBB4	0.0184533	0.603348	0.125198	0.900681	0.996959	81
Observed complete case	Individual histopathological feature	Lipid core (%)	log1p_z	AHNAK2	0.00930881	5.06198	0.124925	0.900897	0.996959	81
Observed complete case	Individual histopathological feature	Lipid core (%)	log1p_z	CALCB	0.00542295	-2.83088	0.124675	0.901093	0.996959	81
Observed complete case	Individual histopathological feature	Lipid core (%)	log1p_z	MAD1L1	-0.0145529	7.02414	-0.124038	0.901641	0.996959	71
Observed complete case	Individual histopathological feature	Lipid core (%)	log1p_z	PRC1	0.0127282	2.06956	0.123713	0.901854	0.996959	81
Observed complete case	Individual histopathological feature	Lipid core (%)	log1p_z	SAMD9L	0.0109899	4.55841	0.122321	0.902952	0.996959	81
Observed complete case	Individual histopathological feature	Lipid core (%)	log1p_z	NFKB1	0.0105677	5.74611	0.122241	0.903015	0.996959	81
Observed complete case	Individual histopathological feature	Lipid core (%)	log1p_z	AXIN1	-0.015072	3.43637	-0.122215	0.903035	0.996959	81
Observed complete case	Individual histopathological feature	Lipid core (%)	log1p_z	IGFBP2	0.010316	1.34344	0.122163	0.903077	0.996959	81
Observed complete case	Individual histopathological feature	Lipid core (%)	log1p_z	CEP43	-0.00976847	4.80004	-0.121968	0.903231	0.996959	81
Observed complete case	Individual histopathological feature	Lipid core (%)	log1p_z	PARD3	0.0187584	0.859796	0.121933	0.903258	0.996959	81
Observed complete case	Individual histopathological feature	Lipid core (%)	log1p_z	RAB11FIP3	-0.0132319	5.33212	-0.121579	0.903538	0.996959	81
Observed complete case	Individual histopathological feature	Lipid core (%)	log1p_z	FHIT	0.00992683	3.89513	0.121401	0.903678	0.996959	81
Observed complete case	Individual histopathological feature	Lipid core (%)	log1p_z	PLEKHO1	0.0164796	4.34281	0.121321	0.903742	0.996959	81
Observed complete case	Individual histopathological feature	Lipid core (%)	log1p_z	MEGF11	0.00662682	-1.96635	0.120087	0.904715	0.996959	81
Observed complete case	Individual histopathological feature	Lipid core (%)	log1p_z	FTCD	-0.00538128	-3.89071	-0.119983	0.904797	0.996959	81
Observed complete case	Individual histopathological feature	Lipid core (%)	log1p_z	LEP	0.0176289	-2.61061	0.118877	0.905671	0.996959	81
Observed complete case	Individual histopathological feature	Lipid core (%)	log1p_z	DEFB118	0.00802042	-0.143873	0.118701	0.90581	0.996959	81
Observed complete case	Individual histopathological feature	Lipid core (%)	log1p_z	USO1	0.00647069	5.14654	0.118593	0.905895	0.996959	81
Observed complete case	Individual histopathological feature	Lipid core (%)	log1p_z	SRP14	0.010147	3.07867	0.118516	0.905956	0.996959	81
Observed complete case	Individual histopathological feature	Lipid core (%)	log1p_z	NAA10	0.0101973	3.80319	0.117968	0.906389	0.996959	81
Observed complete case	Individual histopathological feature	Lipid core (%)	log1p_z	LILRB5	-0.0153295	-1.00789	-0.117674	0.906622	0.996959	81
Observed complete case	Individual histopathological feature	Lipid core (%)	log1p_z	NARS1	-0.00527833	2.21539	-0.117524	0.906739	0.996959	81
Observed complete case	Individual histopathological feature	Lipid core (%)	log1p_z	ACP1	-0.00784716	2.42572	-0.117432	0.906813	0.996959	81
Observed complete case	Individual histopathological feature	Lipid core (%)	log1p_z	KCNIP4	0.0133801	-0.278811	0.116914	0.907222	0.996959	81
Observed complete case	Individual histopathological feature	Lipid core (%)	log1p_z	SNAP29	-0.00848425	7.02878	-0.115583	0.908273	0.996959	81
Observed complete case	Individual histopathological feature	Lipid core (%)	log1p_z	GID8	-0.0101284	2.11596	-0.115174	0.908596	0.996959	81
Observed complete case	Individual histopathological feature	Lipid core (%)	log1p_z	CASP3	-0.00993399	6.0507	-0.114432	0.909182	0.996959	81
Observed complete case	Individual histopathological feature	Lipid core (%)	log1p_z	RAB2B	0.0107317	4.53773	0.113927	0.909582	0.996959	81
Observed complete case	Individual histopathological feature	Lipid core (%)	log1p_z	HSBP1	-0.00654581	3.57054	-0.113911	0.909594	0.996959	81
Observed complete case	Individual histopathological feature	Lipid core (%)	log1p_z	CD200	-0.00914162	2.15043	-0.113401	0.909998	0.996959	81
Observed complete case	Individual histopathological feature	Lipid core (%)	log1p_z	ODAM	-0.00756589	-1.70502	-0.113285	0.910089	0.996959	81
Observed complete case	Individual histopathological feature	Lipid core (%)	log1p_z	CEBPA	0.0146143	2.93298	0.11257	0.910654	0.996959	81
Observed complete case	Individual histopathological feature	Lipid core (%)	log1p_z	MAP2K1	-0.0106683	4.6511	-0.112209	0.910939	0.996959	81
Observed complete case	Individual histopathological feature	Lipid core (%)	log1p_z	APOE	0.00757967	3.42961	0.111477	0.911518	0.996959	81
Observed complete case	Individual histopathological feature	Lipid core (%)	log1p_z	ROBO1	0.0109695	-0.71068	0.111295	0.911662	0.996959	81
Observed complete case	Individual histopathological feature	Lipid core (%)	log1p_z	PHYKPL	0.00475963	4.03808	0.110456	0.912324	0.996959	81
Observed complete case	Individual histopathological feature	Lipid core (%)	log1p_z	WARS1	-0.00700841	3.54714	-0.109902	0.912762	0.996959	81
Observed complete case	Individual histopathological feature	Lipid core (%)	log1p_z	PGF	-0.0156157	2.32902	-0.109872	0.912787	0.996959	81
Observed complete case	Individual histopathological feature	Lipid core (%)	log1p_z	IKBKG	0.00974845	5.58766	0.109858	0.912798	0.996959	81
Observed complete case	Individual histopathological feature	Lipid core (%)	log1p_z	ART5	0.0063577	0.158291	0.10941	0.913151	0.996959	81
Observed complete case	Individual histopathological feature	Lipid core (%)	log1p_z	GLRX	0.00469326	4.05014	0.108785	0.913644	0.996959	81
Observed complete case	Individual histopathological feature	Lipid core (%)	log1p_z	BHMT2	0.00408352	2.15837	0.108356	0.913984	0.996959	81
Observed complete case	Individual histopathological feature	Lipid core (%)	log1p_z	FGFR2	-0.0035961	-0.803223	-0.107517	0.914647	0.996959	81
Observed complete case	Individual histopathological feature	Lipid core (%)	log1p_z	RRM2B	0.00634883	6.67031	0.10628	0.915627	0.996959	81
Observed complete case	Individual histopathological feature	Lipid core (%)	log1p_z	PODXL	-0.0105353	-4.1577	-0.106138	0.915739	0.996959	81
Observed complete case	Individual histopathological feature	Lipid core (%)	log1p_z	UBE2L6	0.00692992	7.27383	0.105747	0.916048	0.996959	81
Observed complete case	Individual histopathological feature	Lipid core (%)	log1p_z	TCL1B	0.0175178	-0.929314	0.105122	0.916542	0.996959	81
Observed complete case	Individual histopathological feature	Lipid core (%)	log1p_z	TACC3	0.0146322	1.59786	0.105057	0.916594	0.996959	81
Observed complete case	Individual histopathological feature	Lipid core (%)	log1p_z	ARSB	0.00851039	6.212	0.10485	0.916758	0.996959	81
Observed complete case	Individual histopathological feature	Lipid core (%)	log1p_z	TRIM21	-0.0119881	4.83511	-0.104794	0.916802	0.996959	81
Observed complete case	Individual histopathological feature	Lipid core (%)	log1p_z	VPS37A	-0.00899569	3.42754	-0.103388	0.917914	0.996959	81
Observed complete case	Individual histopathological feature	Lipid core (%)	log1p_z	CD300E	-0.0149287	-1.68078	-0.103008	0.918215	0.996959	81
Observed complete case	Individual histopathological feature	Lipid core (%)	log1p_z	KDR	0.00914921	-2.9455	0.101336	0.919538	0.996959	81
Observed complete case	Individual histopathological feature	Lipid core (%)	log1p_z	OTUD6B	-0.00736295	3.47105	-0.100753	0.919999	0.996959	81
Observed complete case	Individual histopathological feature	Lipid core (%)	log1p_z	RELB	0.0120783	-0.598067	0.100482	0.920213	0.996959	81
Observed complete case	Individual histopathological feature	Lipid core (%)	log1p_z	KIT	-0.006643	-3.69696	-0.100229	0.920414	0.996959	81
Observed complete case	Individual histopathological feature	Lipid core (%)	log1p_z	ITGB1BP1	0.00950449	3.59091	0.0994558	0.921026	0.996959	81
Observed complete case	Individual histopathological feature	Lipid core (%)	log1p_z	CYP24A1	-0.0064087	-2.44145	-0.0993812	0.921085	0.996959	81
Observed complete case	Individual histopathological feature	Lipid core (%)	log1p_z	INSL5	-0.00778793	-5.26088	-0.0992006	0.921228	0.996959	81
Observed complete case	Individual histopathological feature	Lipid core (%)	log1p_z	MRPL58	-0.0108793	5.18616	-0.0989421	0.921432	0.996959	81
Observed complete case	Individual histopathological feature	Lipid core (%)	log1p_z	SFTPA2	0.0201523	-3.38484	0.0985808	0.921718	0.996959	81
Observed complete case	Individual histopathological feature	Lipid core (%)	log1p_z	ENPP6	0.0218653	-3.66892	0.0980429	0.922144	0.996959	81
Observed complete case	Individual histopathological feature	Lipid core (%)	log1p_z	GSTT2B	-0.0233733	4.60106	-0.0972912	0.922739	0.996959	81
Observed complete case	Individual histopathological feature	Lipid core (%)	log1p_z	NXPH3	-0.0156362	-0.531743	-0.0967274	0.923185	0.996959	81
Observed complete case	Individual histopathological feature	Lipid core (%)	log1p_z	MARS1	0.0077152	8.41285	0.0965725	0.923308	0.996959	81
Observed complete case	Individual histopathological feature	Lipid core (%)	log1p_z	TXNDC15	0.00771813	0.649421	0.096426	0.923424	0.996959	81
Observed complete case	Individual histopathological feature	Lipid core (%)	log1p_z	SHD	-0.0176703	-5.84222	-0.0963222	0.923506	0.996959	81
Observed complete case	Individual histopathological feature	Lipid core (%)	log1p_z	EZR	0.00415207	3.43843	0.0954664	0.924182	0.996959	81
Observed complete case	Individual histopathological feature	Lipid core (%)	log1p_z	SCRG1	-0.00975752	-1.43907	-0.0951829	0.924408	0.996959	81
Observed complete case	Individual histopathological feature	Lipid core (%)	log1p_z	SHMT1	0.00866665	5.26712	0.0946783	0.924807	0.996959	81
Observed complete case	Individual histopathological feature	Lipid core (%)	log1p_z	PTTG1	-0.0117296	1.98841	-0.094595	0.924873	0.996959	81
Observed complete case	Individual histopathological feature	Lipid core (%)	log1p_z	RCC1	-0.00911652	2.02588	-0.0945727	0.924891	0.996959	81
Observed complete case	Individual histopathological feature	Lipid core (%)	log1p_z	PTEN	0.0093501	4.0771	0.0942438	0.925151	0.996959	81
Observed complete case	Individual histopathological feature	Lipid core (%)	log1p_z	LHB	-0.0113035	-4.80181	-0.0941549	0.925222	0.996959	81
Observed complete case	Individual histopathological feature	Lipid core (%)	log1p_z	PBLD	0.00963024	1.15168	0.0939253	0.925404	0.996959	81
Observed complete case	Individual histopathological feature	Lipid core (%)	log1p_z	CENPJ	-0.010985	2.344	-0.0937787	0.92552	0.996959	81
Observed complete case	Individual histopathological feature	Lipid core (%)	log1p_z	FOS	0.0164058	4.47238	0.0929822	0.92615	0.996959	81
Observed complete case	Individual histopathological feature	Lipid core (%)	log1p_z	HDAC8	-0.00916653	-1.02683	-0.0928684	0.926241	0.996959	81
Observed complete case	Individual histopathological feature	Lipid core (%)	log1p_z	DENND2B	0.0169091	5.57843	0.0928449	0.926259	0.996959	81
Observed complete case	Individual histopathological feature	Lipid core (%)	log1p_z	SYAP1	-0.00444007	6.04695	-0.0923425	0.926656	0.996959	81
Observed complete case	Individual histopathological feature	Lipid core (%)	log1p_z	NBL1	0.0074285	-1.66233	0.0921967	0.926773	0.996959	81
Observed complete case	Individual histopathological feature	Lipid core (%)	log1p_z	NPY	-0.00264006	-3.17487	-0.0919675	0.926953	0.996959	81
Observed complete case	Individual histopathological feature	Lipid core (%)	log1p_z	VTA1	-0.00763023	5.12362	-0.0916548	0.927202	0.996959	81
Observed complete case	Individual histopathological feature	Lipid core (%)	log1p_z	DGKZ	0.00810554	2.23896	0.0913157	0.92747	0.996959	81
Observed complete case	Individual histopathological feature	Lipid core (%)	log1p_z	EPN1	0.00819429	3.19292	0.091145	0.927605	0.996959	81
Observed complete case	Individual histopathological feature	Lipid core (%)	log1p_z	MYO9B	-0.0134526	4.35794	-0.0911381	0.927611	0.996959	81
Observed complete case	Individual histopathological feature	Lipid core (%)	log1p_z	SERPINH1	0.0111869	7.2149	0.0910342	0.927693	0.996959	81
Observed complete case	Individual histopathological feature	Lipid core (%)	log1p_z	EVPL	-0.00682618	-0.0350444	-0.0907367	0.927929	0.996959	81
Observed complete case	Individual histopathological feature	Lipid core (%)	log1p_z	PROS1	-0.0102819	3.66397	-0.0904172	0.928182	0.996959	81
Observed complete case	Individual histopathological feature	Lipid core (%)	log1p_z	SSH3	-0.00749272	2.72797	-0.0904094	0.928188	0.996959	81
Observed complete case	Individual histopathological feature	Lipid core (%)	log1p_z	STX5	0.00891757	4.2943	0.0899928	0.928518	0.996959	81
Observed complete case	Individual histopathological feature	Lipid core (%)	log1p_z	PFDN4	0.00720658	1.06836	0.0893496	0.929028	0.996959	81
Observed complete case	Individual histopathological feature	Lipid core (%)	log1p_z	RWDD1	-0.00794066	6.49538	-0.0892935	0.929072	0.996959	81
Observed complete case	Individual histopathological feature	Lipid core (%)	log1p_z	DLG4	0.00959692	4.03004	0.08928	0.929083	0.996959	81
Observed complete case	Individual histopathological feature	Lipid core (%)	log1p_z	MNAT1	0.0126374	5.38262	0.0882838	0.929872	0.996959	81
Observed complete case	Individual histopathological feature	Lipid core (%)	log1p_z	ARFIP1	-0.00810009	2.0823	-0.0882183	0.929924	0.996959	81
Observed complete case	Individual histopathological feature	Lipid core (%)	log1p_z	TOP1MT	-0.0119705	2.09899	-0.0873861	0.930583	0.996959	81
Observed complete case	Individual histopathological feature	Lipid core (%)	log1p_z	ATXN2	0.00901107	3.06073	0.087374	0.930593	0.996959	81
Observed complete case	Individual histopathological feature	Lipid core (%)	log1p_z	MMP15	-0.00340601	0.201289	-0.0873467	0.930614	0.996959	81
Observed complete case	Individual histopathological feature	Lipid core (%)	log1p_z	PCDH12	-0.00487325	-2.40062	-0.0866212	0.931189	0.996959	81
Observed complete case	Individual histopathological feature	Lipid core (%)	log1p_z	NFAT5	-0.0083588	4.01757	-0.0859059	0.931756	0.996959	81
Observed complete case	Individual histopathological feature	Lipid core (%)	log1p_z	CEP170	0.0055774	4.29475	0.0854527	0.932115	0.996959	81
Observed complete case	Individual histopathological feature	Lipid core (%)	log1p_z	LRRC38	0.0226459	-2.18559	0.085377	0.932175	0.996959	81
Observed complete case	Individual histopathological feature	Lipid core (%)	log1p_z	NPHS2	0.00719907	-1.49343	0.0852388	0.932285	0.996959	81
Observed complete case	Individual histopathological feature	Lipid core (%)	log1p_z	GFRAL	0.00692523	-5.71629	0.0848355	0.932604	0.996959	81
Observed complete case	Individual histopathological feature	Lipid core (%)	log1p_z	ENOPH1	-0.00506689	2.21525	-0.0839083	0.933339	0.996959	81
Observed complete case	Individual histopathological feature	Lipid core (%)	log1p_z	CEP20	-0.00808559	4.76754	-0.082893	0.934144	0.996959	81
Observed complete case	Individual histopathological feature	Lipid core (%)	log1p_z	EFNA4	0.0101545	-1.15186	0.0826435	0.934371	0.996959	71
Observed complete case	Individual histopathological feature	Lipid core (%)	log1p_z	CACYBP	0.00549402	6.59763	0.0823106	0.934606	0.996959	81
Observed complete case	Individual histopathological feature	Lipid core (%)	log1p_z	MASP1	0.00487953	-3.09287	0.0817957	0.935042	0.996959	71
Observed complete case	Individual histopathological feature	Lipid core (%)	log1p_z	DIABLO	-0.0033214	7.48785	-0.0815089	0.93524	0.996959	81
Observed complete case	Individual histopathological feature	Lipid core (%)	log1p_z	TANK	0.00671995	4.38746	0.0813384	0.935376	0.996959	81
Observed complete case	Individual histopathological feature	Lipid core (%)	log1p_z	SSC4D	0.0118896	-4.80073	0.0807899	0.935811	0.996959	81
Observed complete case	Individual histopathological feature	Lipid core (%)	log1p_z	PREB	-0.00568502	3.79105	-0.0806101	0.935954	0.996959	81
Observed complete case	Individual histopathological feature	Lipid core (%)	log1p_z	GLRX5	-0.00652222	10.3399	-0.0794781	0.936851	0.996959	81
Observed complete case	Individual histopathological feature	Lipid core (%)	log1p_z	PPP1R9B	0.00677285	5.09632	0.0791166	0.937138	0.996959	81
Observed complete case	Individual histopathological feature	Lipid core (%)	log1p_z	POLR2F	0.00791827	4.6145	0.0787162	0.937455	0.996959	81
Observed complete case	Individual histopathological feature	Lipid core (%)	log1p_z	GLT8D2	0.00933414	3.64732	0.0781616	0.937895	0.996959	81
Observed complete case	Individual histopathological feature	Lipid core (%)	log1p_z	ARHGEF10	-0.00997844	6.49032	-0.0767422	0.93902	0.996959	81
Observed complete case	Individual histopathological feature	Lipid core (%)	log1p_z	FKBP14	-0.00752876	5.51211	-0.0763226	0.939353	0.996959	81
Observed complete case	Individual histopathological feature	Lipid core (%)	log1p_z	GPA33	-0.0115496	-5.11329	-0.0762907	0.939379	0.996959	81
Observed complete case	Individual histopathological feature	Lipid core (%)	log1p_z	F7	-0.00626508	-2.46193	-0.0757016	0.939846	0.996959	81
Observed complete case	Individual histopathological feature	Lipid core (%)	log1p_z	ICA1	-0.00775705	3.46816	-0.0753628	0.940114	0.996959	81
Observed complete case	Individual histopathological feature	Lipid core (%)	log1p_z	AKT1S1	0.00855001	4.845	0.0752449	0.940208	0.996959	81
Observed complete case	Individual histopathological feature	Lipid core (%)	log1p_z	HMCN2	0.00841248	-4.35557	0.0748529	0.940519	0.996959	81
Observed complete case	Individual histopathological feature	Lipid core (%)	log1p_z	DTD1	0.00575925	7.35882	0.0748499	0.940521	0.996959	81
Observed complete case	Individual histopathological feature	Lipid core (%)	log1p_z	FST	-0.00574548	3.66039	-0.0745352	0.940771	0.996959	81
Observed complete case	Individual histopathological feature	Lipid core (%)	log1p_z	ICAM4	-0.00897427	-2.81262	-0.0744612	0.94083	0.996959	81
Observed complete case	Individual histopathological feature	Lipid core (%)	log1p_z	EIF4E	-0.0065823	4.42444	-0.0738334	0.941328	0.996959	81
Observed complete case	Individual histopathological feature	Lipid core (%)	log1p_z	GPC5	0.00777048	-4.61581	0.0735168	0.941605	0.996959	71
Observed complete case	Individual histopathological feature	Lipid core (%)	log1p_z	UBE2B	0.00377886	2.94015	0.0720135	0.942771	0.996959	81
Observed complete case	Individual histopathological feature	Lipid core (%)	log1p_z	SSB	0.00612924	4.04348	0.0715837	0.943112	0.996959	81
Observed complete case	Individual histopathological feature	Lipid core (%)	log1p_z	STK4	0.00703281	3.65647	0.0708402	0.943702	0.996959	81
Observed complete case	Individual histopathological feature	Lipid core (%)	log1p_z	RAB3GAP1	0.00712556	1.60732	0.0706132	0.943882	0.996959	81
Observed complete case	Individual histopathological feature	Lipid core (%)	log1p_z	RLN2	-0.00682741	-0.331851	-0.0705114	0.943963	0.996959	81
Observed complete case	Individual histopathological feature	Lipid core (%)	log1p_z	CLIP2	0.0078846	5.54427	0.0701918	0.944216	0.996959	81
Observed complete case	Individual histopathological feature	Lipid core (%)	log1p_z	NBN	-0.0100252	7.19335	-0.0701367	0.94426	0.996959	81
Observed complete case	Individual histopathological feature	Lipid core (%)	log1p_z	PQBP1	0.00769868	5.12813	0.069586	0.944697	0.996959	81
Observed complete case	Individual histopathological feature	Lipid core (%)	log1p_z	RABEP1	-0.00595942	8.24991	-0.0695813	0.944701	0.996959	81
Observed complete case	Individual histopathological feature	Lipid core (%)	log1p_z	ELOA	-0.00999134	6.10682	-0.06949	0.944773	0.996959	81
Observed complete case	Individual histopathological feature	Lipid core (%)	log1p_z	SEMA6C	0.00456198	-1.20087	0.0689666	0.945189	0.996959	81
Observed complete case	Individual histopathological feature	Lipid core (%)	log1p_z	SPARCL1	0.009177	-0.549026	0.0677175	0.94618	0.996959	81
Observed complete case	Individual histopathological feature	Lipid core (%)	log1p_z	RGCC	0.00612929	1.29012	0.0676138	0.946262	0.996959	81
Observed complete case	Individual histopathological feature	Lipid core (%)	log1p_z	LARP1	-0.00627732	4.93095	-0.0670955	0.946673	0.996959	81
Observed complete case	Individual histopathological feature	Lipid core (%)	log1p_z	GCNT1	0.00689346	-2.78796	0.0667387	0.946957	0.996959	81
Observed complete case	Individual histopathological feature	Lipid core (%)	log1p_z	ITPA	0.00621554	4.07587	0.0667066	0.946982	0.996959	81
Observed complete case	Individual histopathological feature	Lipid core (%)	log1p_z	ARMCX2	-0.00841631	-4.52527	-0.0666704	0.947011	0.996959	81
Observed complete case	Individual histopathological feature	Lipid core (%)	log1p_z	MTR	-0.00677864	4.73399	-0.066529	0.947123	0.996959	81
Observed complete case	Individual histopathological feature	Lipid core (%)	log1p_z	ZHX2	0.00922072	5.67415	0.064327	0.948871	0.996959	81
Observed complete case	Individual histopathological feature	Lipid core (%)	log1p_z	RP2	0.00384189	3.2766	0.0639884	0.949139	0.996959	81
Observed complete case	Individual histopathological feature	Lipid core (%)	log1p_z	TIMD4	-0.00632695	-2.04115	-0.0637062	0.949363	0.996959	81
Observed complete case	Individual histopathological feature	Lipid core (%)	log1p_z	C1QBP	-0.0040796	4.09162	-0.0633376	0.949656	0.996959	81
Observed complete case	Individual histopathological feature	Lipid core (%)	log1p_z	CDC42BPB	-0.00735613	5.95619	-0.0624301	0.950376	0.996959	81
Observed complete case	Individual histopathological feature	Lipid core (%)	log1p_z	LIPF	0.00467376	-5.40424	0.0622004	0.950559	0.996959	81
Observed complete case	Individual histopathological feature	Lipid core (%)	log1p_z	IFT20	-0.00671088	6.29699	-0.0616525	0.950994	0.996959	81
Observed complete case	Individual histopathological feature	Lipid core (%)	log1p_z	CCNE1	-0.00602132	-2.03424	-0.061325	0.951254	0.996959	81
Observed complete case	Individual histopathological feature	Lipid core (%)	log1p_z	VSIR	-0.00559217	4.61565	-0.0612971	0.951276	0.996959	81
Observed complete case	Individual histopathological feature	Lipid core (%)	log1p_z	COL1A1	-0.00563739	0.639753	-0.0612362	0.951324	0.996959	81
Observed complete case	Individual histopathological feature	Lipid core (%)	log1p_z	BSG	0.00411333	0.0192235	0.0607689	0.951695	0.996959	81
Observed complete case	Individual histopathological feature	Lipid core (%)	log1p_z	CHCHD10	-0.00337239	5.72193	-0.0602899	0.952075	0.996959	81
Observed complete case	Individual histopathological feature	Lipid core (%)	log1p_z	FNTA	0.0044084	4.30403	0.0594544	0.952739	0.996959	81
Observed complete case	Individual histopathological feature	Lipid core (%)	log1p_z	PSMD9	0.00449226	2.52422	0.0591642	0.952969	0.996959	81
Observed complete case	Individual histopathological feature	Lipid core (%)	log1p_z	SKAP2	0.01015	2.39641	0.0582577	0.953689	0.996959	81
Observed complete case	Individual histopathological feature	Lipid core (%)	log1p_z	SPP1	0.00361883	2.10938	0.0579861	0.953904	0.996959	81
Observed complete case	Individual histopathological feature	Lipid core (%)	log1p_z	DYNLT3	-0.00451532	7.94724	-0.0568626	0.954797	0.996959	81
Observed complete case	Individual histopathological feature	Lipid core (%)	log1p_z	NRTN	-0.00644696	-0.552789	-0.0554252	0.955938	0.996959	81
Observed complete case	Individual histopathological feature	Lipid core (%)	log1p_z	ARHGEF12	0.00861303	5.51417	0.0545445	0.956638	0.996959	81
Observed complete case	Individual histopathological feature	Lipid core (%)	log1p_z	FMNL1	0.0047564	3.38637	0.0544617	0.956703	0.996959	81
Observed complete case	Individual histopathological feature	Lipid core (%)	log1p_z	DNAJB14	0.00535372	5.52187	0.0527688	0.958048	0.996959	81
Observed complete case	Individual histopathological feature	Lipid core (%)	log1p_z	NMNAT1	0.00726048	8.00127	0.0519108	0.958748	0.996959	71
Observed complete case	Individual histopathological feature	Lipid core (%)	log1p_z	TDGF1	0.00749093	-3.82152	0.051768	0.958843	0.996959	81
Observed complete case	Individual histopathological feature	Lipid core (%)	log1p_z	TNFSF12	0.00753758	2.54894	0.0514966	0.959058	0.996959	81
Observed complete case	Individual histopathological feature	Lipid core (%)	log1p_z	VPS28	-0.00469179	4.52314	-0.0506373	0.959741	0.996959	81
Observed complete case	Individual histopathological feature	Lipid core (%)	log1p_z	CCAR2	0.00440499	4.2574	0.0503649	0.959957	0.996959	81
Observed complete case	Individual histopathological feature	Lipid core (%)	log1p_z	IL20	0.0021808	-0.277721	0.0498307	0.960381	0.996959	81
Observed complete case	Individual histopathological feature	Lipid core (%)	log1p_z	PI3	-0.00548956	-1.41967	-0.0492083	0.960876	0.996959	81
Observed complete case	Individual histopathological feature	Lipid core (%)	log1p_z	PLA2G4A	-0.00473678	5.57245	-0.048965	0.961069	0.996959	81
Observed complete case	Individual histopathological feature	Lipid core (%)	log1p_z	IL21R	0.00243638	-0.528263	0.0483325	0.961571	0.996959	81
Observed complete case	Individual histopathological feature	Lipid core (%)	log1p_z	SERPINB8	0.00443844	4.04771	0.0481827	0.961691	0.996959	81
Observed complete case	Individual histopathological feature	Lipid core (%)	log1p_z	PROCR	-0.00239459	0.262514	-0.0480015	0.961834	0.996959	81
Observed complete case	Individual histopathological feature	Lipid core (%)	log1p_z	MAN1A2	0.00425746	-2.439	0.0475257	0.962213	0.996959	81
Observed complete case	Individual histopathological feature	Lipid core (%)	log1p_z	MORF4L1	-0.00658883	8.00695	-0.0474774	0.962251	0.996959	81
Observed complete case	Individual histopathological feature	Lipid core (%)	log1p_z	HADH	-0.00488901	-2.2722	-0.0467912	0.962796	0.996959	81
Observed complete case	Individual histopathological feature	Lipid core (%)	log1p_z	ERC2	0.00692164	-3.34123	0.0462593	0.963219	0.996959	81
Observed complete case	Individual histopathological feature	Lipid core (%)	log1p_z	FGR	0.00702245	4.12403	0.0459792	0.963442	0.996959	81
Observed complete case	Individual histopathological feature	Lipid core (%)	log1p_z	COMT	0.00220413	5.96275	0.0457276	0.963641	0.996959	81
Observed complete case	Individual histopathological feature	Lipid core (%)	log1p_z	IGDCC4	0.00343587	-0.332944	0.0454731	0.963844	0.996959	81
Observed complete case	Individual histopathological feature	Lipid core (%)	log1p_z	EPHA4	0.00519651	-2.88449	0.0451552	0.964096	0.996959	81
Observed complete case	Individual histopathological feature	Lipid core (%)	log1p_z	MANSC1	0.00416761	-1.26447	0.0442132	0.964845	0.996959	81
Observed complete case	Individual histopathological feature	Lipid core (%)	log1p_z	PDGFB	0.00450039	-0.509342	0.0439307	0.965069	0.996959	81
Observed complete case	Individual histopathological feature	Lipid core (%)	log1p_z	CDC37	-0.00231578	7.21189	-0.0426601	0.966079	0.996959	81
Observed complete case	Individual histopathological feature	Lipid core (%)	log1p_z	FGF7	0.00557367	2.42874	0.0417592	0.966795	0.996959	81
Observed complete case	Individual histopathological feature	Lipid core (%)	log1p_z	IL6ST	0.00277849	-2.49498	0.0416604	0.966873	0.996959	81
Observed complete case	Individual histopathological feature	Lipid core (%)	log1p_z	HNMT	0.00193424	5.76075	0.0415936	0.966941	0.996959	71
Observed complete case	Individual histopathological feature	Lipid core (%)	log1p_z	SFTPA1	-0.00269444	-1.2994	-0.0415334	0.966974	0.996959	81
Observed complete case	Individual histopathological feature	Lipid core (%)	log1p_z	NAA80	-0.00447656	3.37899	-0.040399	0.967876	0.996959	81
Observed complete case	Individual histopathological feature	Lipid core (%)	log1p_z	HYOU1	-0.00239451	1.05132	-0.0400697	0.968137	0.996959	81
Observed complete case	Individual histopathological feature	Lipid core (%)	log1p_z	DARS1	-0.00211945	6.60366	-0.0399554	0.968242	0.996959	71
Observed complete case	Individual histopathological feature	Lipid core (%)	log1p_z	AHSG	-0.00410681	1.14664	-0.0389405	0.969035	0.996959	81
Observed complete case	Individual histopathological feature	Lipid core (%)	log1p_z	RNASE6	-0.00448035	7.84362	-0.0387091	0.969219	0.996959	81
Observed complete case	Individual histopathological feature	Lipid core (%)	log1p_z	COMMD1	0.00295069	4.732	0.0383904	0.969472	0.996959	81
Observed complete case	Individual histopathological feature	Lipid core (%)	log1p_z	PSTPIP2	0.00463237	2.89796	0.0382623	0.969574	0.996959	81
Observed complete case	Individual histopathological feature	Lipid core (%)	log1p_z	BLMH	0.00275527	3.17734	0.0378139	0.96993	0.996959	81
Observed complete case	Individual histopathological feature	Lipid core (%)	log1p_z	EDNRB	-0.00233366	-0.534006	-0.0371182	0.970483	0.996959	81
Observed complete case	Individual histopathological feature	Lipid core (%)	log1p_z	DDX58	0.00394742	5.54614	0.0370272	0.970556	0.996959	81
Observed complete case	Individual histopathological feature	Lipid core (%)	log1p_z	LPL	-0.00442092	-0.73816	-0.036815	0.970724	0.996959	81
Observed complete case	Individual histopathological feature	Lipid core (%)	log1p_z	NOTCH3	0.00549586	0.295965	0.0365967	0.970898	0.996959	81
Observed complete case	Individual histopathological feature	Lipid core (%)	log1p_z	SELP	-0.00600482	-0.414093	-0.0364693	0.970999	0.996959	81
Observed complete case	Individual histopathological feature	Lipid core (%)	log1p_z	PPT1	0.00335624	2.091	0.0364396	0.971023	0.996959	81
Observed complete case	Individual histopathological feature	Lipid core (%)	log1p_z	MECR	-0.00390039	7.14717	-0.0362544	0.97117	0.996959	81
Observed complete case	Individual histopathological feature	Lipid core (%)	log1p_z	WNT9A	0.00178683	-1.82028	0.0356825	0.971624	0.996959	81
Observed complete case	Individual histopathological feature	Lipid core (%)	log1p_z	ABL1	0.00456603	6.4069	0.0356166	0.971677	0.996959	81
Observed complete case	Individual histopathological feature	Lipid core (%)	log1p_z	OGFR	0.00296995	2.96906	0.035193	0.972014	0.996959	81
Observed complete case	Individual histopathological feature	Lipid core (%)	log1p_z	LGALS9	0.00263149	4.14981	0.0344718	0.972587	0.996959	81
Observed complete case	Individual histopathological feature	Lipid core (%)	log1p_z	TMEM106A	-0.00289986	4.37075	-0.0343071	0.972718	0.996959	81
Observed complete case	Individual histopathological feature	Lipid core (%)	log1p_z	SHH	0.00137426	1.99332	0.0340308	0.972937	0.996959	81
Observed complete case	Individual histopathological feature	Lipid core (%)	log1p_z	STAU1	-0.0032586	6.418	-0.0336174	0.973266	0.996959	81
Observed complete case	Individual histopathological feature	Lipid core (%)	log1p_z	IFNAR1	0.00246805	-3.45054	0.0319696	0.974576	0.996959	81
Observed complete case	Individual histopathological feature	Lipid core (%)	log1p_z	GLOD4	-0.000680164	2.93706	-0.0315455	0.974913	0.996959	81
Observed complete case	Individual histopathological feature	Lipid core (%)	log1p_z	PXDNL	0.00432069	-2.27297	0.0314234	0.97501	0.996959	81
Observed complete case	Individual histopathological feature	Lipid core (%)	log1p_z	NRGN	-0.00448963	5.64948	-0.0309338	0.975399	0.996959	81
Observed complete case	Individual histopathological feature	Lipid core (%)	log1p_z	CRYM	-0.00335702	0.884926	-0.0304715	0.975767	0.996959	81
Observed complete case	Individual histopathological feature	Lipid core (%)	log1p_z	UGDH	-0.00222384	3.09003	-0.0304497	0.975784	0.996959	81
Observed complete case	Individual histopathological feature	Lipid core (%)	log1p_z	CEACAM19	-0.00602548	-4.30447	-0.0303171	0.97589	0.996959	81
Observed complete case	Individual histopathological feature	Lipid core (%)	log1p_z	CRELD2	0.00172175	4.91411	0.0301982	0.975984	0.996959	81
Observed complete case	Individual histopathological feature	Lipid core (%)	log1p_z	IL9	-0.00245528	0.59276	-0.0296775	0.976398	0.996959	81
Observed complete case	Individual histopathological feature	Lipid core (%)	log1p_z	KAZALD1	-0.00292152	-3.90399	-0.0296625	0.97641	0.996959	81
Observed complete case	Individual histopathological feature	Lipid core (%)	log1p_z	NFATC1	-0.00339192	5.1316	-0.0295388	0.976509	0.996959	81
Observed complete case	Individual histopathological feature	Lipid core (%)	log1p_z	RASSF2	-0.00422631	2.10345	-0.0292884	0.976708	0.996959	81
Observed complete case	Individual histopathological feature	Lipid core (%)	log1p_z	NUCB2	0.00277046	0.994969	0.0292693	0.976723	0.996959	81
Observed complete case	Individual histopathological feature	Lipid core (%)	log1p_z	EBI3_IL27	0.00267204	-3.20562	0.0286221	0.977237	0.996959	81
Observed complete case	Individual histopathological feature	Lipid core (%)	log1p_z	ADAM15	-0.00271351	0.0929741	-0.0280844	0.977665	0.996959	81
Observed complete case	Individual histopathological feature	Lipid core (%)	log1p_z	AMIGO2	-0.00398545	-3.37191	-0.0276377	0.97802	0.996959	81
Observed complete case	Individual histopathological feature	Lipid core (%)	log1p_z	PGR	-0.00597329	2.11135	-0.027469	0.978154	0.996959	81
Observed complete case	Individual histopathological feature	Lipid core (%)	log1p_z	CD4	0.00356263	2.88068	0.0269378	0.978577	0.996959	81
Observed complete case	Individual histopathological feature	Lipid core (%)	log1p_z	MPRIP	0.00307194	3.10065	0.0261791	0.97918	0.996959	81
Observed complete case	Individual histopathological feature	Lipid core (%)	log1p_z	ADAMTS1	0.0035735	3.95104	0.0260404	0.97929	0.996959	81
Observed complete case	Individual histopathological feature	Lipid core (%)	log1p_z	BRSK2	-0.00272903	2.36587	-0.0250632	0.980067	0.996959	81
Observed complete case	Individual histopathological feature	Lipid core (%)	log1p_z	EIF4EBP1	0.00106029	6.84372	0.0245513	0.980474	0.996959	81
Observed complete case	Individual histopathological feature	Lipid core (%)	log1p_z	FAM172A	0.00294699	4.11898	0.0245299	0.980491	0.996959	81
Observed complete case	Individual histopathological feature	Lipid core (%)	log1p_z	SNX5	0.00173837	4.37796	0.0244427	0.98056	0.996959	81
Observed complete case	Individual histopathological feature	Lipid core (%)	log1p_z	COL15A1	-0.000921961	5.85564	-0.024283	0.980687	0.996959	81
Observed complete case	Individual histopathological feature	Lipid core (%)	log1p_z	SPART	-0.00183585	7.51724	-0.0239178	0.980978	0.996959	81
Observed complete case	Individual histopathological feature	Lipid core (%)	log1p_z	IGFL4	-0.0019275	-1.82774	-0.0237546	0.981108	0.996959	81
Observed complete case	Individual histopathological feature	Lipid core (%)	log1p_z	ING1	-0.00350433	6.18008	-0.0237067	0.981146	0.996959	81
Observed complete case	Individual histopathological feature	Lipid core (%)	log1p_z	ERCC1	0.00224671	3.06596	0.0231677	0.981574	0.997038	81
Observed complete case	Individual histopathological feature	Lipid core (%)	log1p_z	CALCOCO2	0.00203836	5.78418	0.0214243	0.982961	0.99729	81
Observed complete case	Individual histopathological feature	Lipid core (%)	log1p_z	DPY30	0.00269765	3.33014	0.0208407	0.983425	0.99729	81
Observed complete case	Individual histopathological feature	Lipid core (%)	log1p_z	SRC	0.00216644	6.80622	0.0208278	0.983435	0.99729	81
Observed complete case	Individual histopathological feature	Lipid core (%)	log1p_z	KIF22	-0.00259409	0.535611	-0.0204908	0.983703	0.99729	81
Observed complete case	Individual histopathological feature	Lipid core (%)	log1p_z	HS6ST1	-0.0019699	-3.92203	-0.0200308	0.984069	0.99729	81
Observed complete case	Individual histopathological feature	Lipid core (%)	log1p_z	DNAJA1	0.00156272	1.34667	0.0199374	0.984143	0.99729	81
Observed complete case	Individual histopathological feature	Lipid core (%)	log1p_z	LYPD8	0.00270452	-3.6473	0.0193678	0.984596	0.99729	81
Observed complete case	Individual histopathological feature	Lipid core (%)	log1p_z	CCN1	0.00274899	3.20558	0.0193185	0.984635	0.99729	81
Observed complete case	Individual histopathological feature	Lipid core (%)	log1p_z	SCG3	-0.00118501	-3.44434	-0.0185676	0.985232	0.997355	81
Observed complete case	Individual histopathological feature	Lipid core (%)	log1p_z	IRAG2	-0.00232339	2.46822	-0.0183542	0.985402	0.997355	81
Observed complete case	Individual histopathological feature	Lipid core (%)	log1p_z	TARM1	-0.00278538	-5.06589	-0.0174682	0.986107	0.997712	81
Observed complete case	Individual histopathological feature	Lipid core (%)	log1p_z	FABP9	0.00108849	-3.90708	0.0161621	0.987145	0.998098	81
Observed complete case	Individual histopathological feature	Lipid core (%)	log1p_z	HIP1	-0.00130617	5.49956	-0.0153797	0.987768	0.998098	81
Observed complete case	Individual histopathological feature	Lipid core (%)	log1p_z	LILRA4	-0.00143582	-0.987877	-0.0149202	0.988133	0.998098	81
Observed complete case	Individual histopathological feature	Lipid core (%)	log1p_z	THPO	-0.000556796	-3.63726	-0.014745	0.988272	0.998098	81
Observed complete case	Individual histopathological feature	Lipid core (%)	log1p_z	FLT1	-0.00117721	3.06796	-0.0135696	0.989207	0.998098	81
Observed complete case	Individual histopathological feature	Lipid core (%)	log1p_z	ANGPTL1	0.00207698	2.19389	0.0134262	0.989321	0.998098	81
Observed complete case	Individual histopathological feature	Lipid core (%)	log1p_z	RSPO3	0.00143708	-0.658895	0.0133491	0.989383	0.998098	81
Observed complete case	Individual histopathological feature	Lipid core (%)	log1p_z	LIF	0.00228931	4.53875	0.0130208	0.989644	0.998098	81
Observed complete case	Individual histopathological feature	Lipid core (%)	log1p_z	PCNA	-0.000694585	1.01363	-0.0130069	0.989655	0.998098	81
Observed complete case	Individual histopathological feature	Lipid core (%)	log1p_z	EVI5	-0.00148841	6.59859	-0.0123488	0.990178	0.998271	81
Observed complete case	Individual histopathological feature	Lipid core (%)	log1p_z	PROK1	-0.00094868	-3.36288	-0.0114428	0.990899	0.998379	81
Observed complete case	Individual histopathological feature	Lipid core (%)	log1p_z	GRSF1	-0.00133811	8.9234	-0.0109899	0.991259	0.998379	81
Observed complete case	Individual histopathological feature	Lipid core (%)	log1p_z	GKN1	0.000936642	-2.44077	0.0105967	0.991572	0.998379	81
Observed complete case	Individual histopathological feature	Lipid core (%)	log1p_z	GP1BA	0.00106895	-2.53552	0.0104353	0.9917	0.998379	81
Observed complete case	Individual histopathological feature	Lipid core (%)	log1p_z	CETN3	-0.00104321	5.24052	-0.009766	0.992232	0.998379	81
Observed complete case	Individual histopathological feature	Lipid core (%)	log1p_z	NEDD9	-0.000983842	0.0823481	-0.00955959	0.992396	0.998379	81
Observed complete case	Individual histopathological feature	Lipid core (%)	log1p_z	IGDCC3	-0.000575808	-1.36287	-0.00894344	0.992887	0.998518	81
Observed complete case	Individual histopathological feature	Lipid core (%)	log1p_z	MAPKAPK2	0.000814825	3.50902	0.00846631	0.993266	0.998546	81
Observed complete case	Individual histopathological feature	Lipid core (%)	log1p_z	PGD	-0.000707427	0.44728	-0.00550484	0.995622	0.999405	81
Observed complete case	Individual histopathological feature	Lipid core (%)	log1p_z	VPS53	0.00050498	5.55676	0.00520582	0.995859	0.999405	81
Observed complete case	Individual histopathological feature	Lipid core (%)	log1p_z	ADAMTSL5	-0.00066829	-0.360132	-0.00505315	0.995981	0.999405	81
Observed complete case	Individual histopathological feature	Lipid core (%)	log1p_z	PPP3R1	-0.000264964	1.82088	-0.00449449	0.996427	0.999405	71
Observed complete case	Individual histopathological feature	Lipid core (%)	log1p_z	ERI1	-0.000510842	5.44602	-0.00434289	0.996546	0.999405	81
Observed complete case	Individual histopathological feature	Lipid core (%)	log1p_z	REPS1	-0.000491292	2.37258	-0.00403341	0.996792	0.999405	81
Observed complete case	Individual histopathological feature	Lipid core (%)	log1p_z	GUSB	-0.000325368	4.8663	-0.00400893	0.996811	0.999405	81
Observed complete case	Individual histopathological feature	Lipid core (%)	log1p_z	SLITRK6	0.000466976	-3.33129	0.00372768	0.997035	0.999405	81
Observed complete case	Individual histopathological feature	Lipid core (%)	log1p_z	TALDO1	-7.53224e-05	5.05868	-0.0025998	0.997932	0.999405	81
Observed complete case	Individual histopathological feature	Lipid core (%)	log1p_z	CCN2	0.000165008	2.8114	0.00229763	0.998172	0.999405	81
Observed complete case	Individual histopathological feature	Lipid core (%)	log1p_z	MZT1	-0.000266165	5.72084	-0.00223792	0.99822	0.999405	81
Observed complete case	Individual histopathological feature	Lipid core (%)	log1p_z	TTF2	-0.000218648	5.1446	-0.00189462	0.998493	0.999405	81
Observed complete case	Individual histopathological feature	Lipid core (%)	log1p_z	CRYBB1	-0.000155341	7.4117	-0.00154956	0.998767	0.999405	81
Observed complete case	Individual histopathological feature	Lipid core (%)	log1p_z	CDH3	0.000112032	-2.01954	0.00119106	0.999053	0.999405	81
Observed complete case	Individual histopathological feature	Lipid core (%)	log1p_z	CLEC4A	5.09825e-05	1.70484	0.000477126	0.99962	0.99962	81
Observed complete case	Individual histopathological feature	Neovascularization (%)	log1p_z	EPHB4	0.304558	-1.25153	4.90177	4.89252e-06	0.0138801	81
Observed complete case	Individual histopathological feature	Neovascularization (%)	log1p_z	DOC2B	0.647762	1.48108	4.71935	9.92298e-06	0.0140757	81
Observed complete case	Individual histopathological feature	Neovascularization (%)	log1p_z	PKN3	0.693029	4.1131	4.5246	2.08028e-05	0.0167471	81
Observed complete case	Individual histopathological feature	Neovascularization (%)	log1p_z	GIMAP7	0.44396	6.35936	4.46244	2.62594e-05	0.0167471	81
Observed complete case	Individual histopathological feature	Neovascularization (%)	log1p_z	ASPN	0.471781	3.02259	4.43107	2.95155e-05	0.0167471	81
Observed complete case	Individual histopathological feature	Neovascularization (%)	log1p_z	CLEC14A	0.375952	1.42566	4.30909	4.63096e-05	0.0218967	81
Observed complete case	Individual histopathological feature	Neovascularization (%)	log1p_z	XCL1	0.404901	-1.52779	4.20053	6.8753e-05	0.0278646	81
Observed complete case	Individual histopathological feature	Neovascularization (%)	log1p_z	ENTPD2	0.501518	0.0679395	4.10201	9.79333e-05	0.033418	81
Observed complete case	Individual histopathological feature	Neovascularization (%)	log1p_z	LEPR	0.20183	-2.22775	4.06622	0.000111028	0.033418	81
Observed complete case	Individual histopathological feature	Neovascularization (%)	log1p_z	C4BPB	-0.547601	-1.18196	-4.01968	0.000131147	0.033418	81
Observed complete case	Individual histopathological feature	Neovascularization (%)	log1p_z	CLEC4M	0.31647	3.07622	3.99226	0.000144439	0.033418	81
Observed complete case	Individual histopathological feature	Neovascularization (%)	log1p_z	KITLG	0.243132	-2.47683	3.97359	0.000154217	0.033418	81
Observed complete case	Individual histopathological feature	Neovascularization (%)	log1p_z	CD79B	0.405587	-5.31098	3.97251	0.000154798	0.033418	81
Observed complete case	Individual histopathological feature	Neovascularization (%)	log1p_z	ANXA5	-0.41398	6.08995	-3.93048	0.000179275	0.033418	81
Observed complete case	Individual histopathological feature	Neovascularization (%)	log1p_z	SNX2	0.267405	3.47013	3.91308	0.000190454	0.033418	81
Observed complete case	Individual histopathological feature	Neovascularization (%)	log1p_z	SHISA5	0.201485	2.8908	3.84438	0.000241228	0.033418	81
Observed complete case	Individual histopathological feature	Neovascularization (%)	log1p_z	GFRA1	0.398516	-3.53945	3.84179	0.000243643	0.033418	81
Observed complete case	Individual histopathological feature	Neovascularization (%)	log1p_z	PTPRF	0.244047	-2.31754	3.83715	0.000247557	0.033418	81
Observed complete case	Individual histopathological feature	Neovascularization (%)	log1p_z	FKBP5	0.206217	5.1654	3.86078	0.00024889	0.033418	71
Observed complete case	Individual histopathological feature	Neovascularization (%)	log1p_z	CD209	0.388888	-0.285062	3.82024	0.000262332	0.033418	81
Observed complete case	Individual histopathological feature	Neovascularization (%)	log1p_z	FN1	-0.293624	0.937189	-3.79087	0.000290026	0.033418	81
Observed complete case	Individual histopathological feature	Neovascularization (%)	log1p_z	FLRT2	0.428266	0.643596	3.8041	0.00030164	0.033418	71
Observed complete case	Individual histopathological feature	Neovascularization (%)	log1p_z	TNFRSF13B	0.325171	-1.70926	3.74814	0.000335342	0.033418	81
Observed complete case	Individual histopathological feature	Neovascularization (%)	log1p_z	CASP2	0.261462	3.19007	3.74472	0.000339247	0.033418	81
Observed complete case	Individual histopathological feature	Neovascularization (%)	log1p_z	SERPINE1	-0.361418	2.85356	-3.74386	0.000340237	0.033418	81
Observed complete case	Individual histopathological feature	Neovascularization (%)	log1p_z	SYT1	0.450638	0.478712	3.73463	0.000351021	0.033418	81
Observed complete case	Individual histopathological feature	Neovascularization (%)	log1p_z	DOCK9	0.293591	-0.75538	3.73322	0.000352693	0.033418	81
Observed complete case	Individual histopathological feature	Neovascularization (%)	log1p_z	ADA	0.323575	3.02726	3.73025	0.000356248	0.033418	81
Observed complete case	Individual histopathological feature	Neovascularization (%)	log1p_z	CLEC4G	0.933189	-2.83324	3.72177	0.000366587	0.033418	81
Observed complete case	Individual histopathological feature	Neovascularization (%)	log1p_z	FLI1	0.467982	1.44791	3.71844	0.000370729	0.033418	81
Observed complete case	Individual histopathological feature	Neovascularization (%)	log1p_z	TEK	0.236558	-2.48342	3.70952	0.000382035	0.033418	81
Observed complete case	Individual histopathological feature	Neovascularization (%)	log1p_z	VEGFA	-0.582464	-1.555	-3.70517	0.000387668	0.033418	81
Observed complete case	Individual histopathological feature	Neovascularization (%)	log1p_z	TNFRSF19	0.223412	-4.58275	3.70436	0.000388719	0.033418	81
Observed complete case	Individual histopathological feature	Neovascularization (%)	log1p_z	ELAVL4	0.397175	3.88609	3.68574	0.000413794	0.0339169	81
Observed complete case	Individual histopathological feature	Neovascularization (%)	log1p_z	TPSD1	0.334834	0.200894	3.68242	0.000418432	0.0339169	81
Observed complete case	Individual histopathological feature	Neovascularization (%)	log1p_z	GPR158	0.21273	-2.14841	3.66137	0.000448952	0.0353799	81
Observed complete case	Individual histopathological feature	Neovascularization (%)	log1p_z	CLEC1A	0.379263	-2.19511	3.64965	0.00046686	0.0357968	81
Observed complete case	Individual histopathological feature	Neovascularization (%)	log1p_z	TGFBR3	0.213437	-1.89056	3.62403	0.000508371	0.0365584	81
Observed complete case	Individual histopathological feature	Neovascularization (%)	log1p_z	LYAR	0.645361	5.42573	3.62075	0.000513927	0.0365584	81
Observed complete case	Individual histopathological feature	Neovascularization (%)	log1p_z	ANGPTL3	0.2856	-3.87044	3.61465	0.000524426	0.0365584	81
Observed complete case	Individual histopathological feature	Neovascularization (%)	log1p_z	RBP7	0.321305	0.126326	3.61241	0.000528338	0.0365584	81
Observed complete case	Individual histopathological feature	Neovascularization (%)	log1p_z	CEND1	0.375618	0.894531	3.58318	0.000581905	0.0382013	81
Observed complete case	Individual histopathological feature	Neovascularization (%)	log1p_z	HHEX	0.444587	1.34736	3.58188	0.000584395	0.0382013	81
Observed complete case	Individual histopathological feature	Neovascularization (%)	log1p_z	BANK1	0.432609	1.36972	3.57771	0.000592476	0.0382013	81
Observed complete case	Individual histopathological feature	Neovascularization (%)	log1p_z	RALY	0.404121	4.53039	3.55358	0.000641372	0.0401815	81
Observed complete case	Individual histopathological feature	Neovascularization (%)	log1p_z	PAIP2B	0.35583	2.49438	3.54681	0.000655768	0.0401815	81
Observed complete case	Individual histopathological feature	Neovascularization (%)	log1p_z	IGFBP4	0.268951	-1.59632	3.54223	0.000665678	0.0401815	81
Observed complete case	Individual histopathological feature	Neovascularization (%)	log1p_z	APOL1	-0.447607	0.896569	-3.53184	0.000688682	0.0402241	81
Observed complete case	Individual histopathological feature	Neovascularization (%)	log1p_z	SMPDL3B	0.138819	-0.131596	3.52861	0.000694741	0.0402241	81
Observed complete case	Individual histopathological feature	Neovascularization (%)	log1p_z	B3GNT7	-0.452845	-5.84091	-3.50577	0.00074975	0.0417729	81
Observed complete case	Individual histopathological feature	Neovascularization (%)	log1p_z	IDUA	0.218243	1.02644	3.50528	0.00075094	0.0417729	81
Observed complete case	Individual histopathological feature	Neovascularization (%)	log1p_z	GIT1	0.318168	3.59268	3.49715	0.000771048	0.0420666	81
Observed complete case	Individual histopathological feature	Neovascularization (%)	log1p_z	CA5A	-0.455729	-5.10497	-3.48838	0.000793304	0.0424642	81
Observed complete case	Individual histopathological feature	Neovascularization (%)	log1p_z	APRT	0.113636	4.98424	3.49521	0.000825062	0.0433463	71
Observed complete case	Individual histopathological feature	Neovascularization (%)	log1p_z	CXCL8	-0.658086	8.45979	-3.46777	0.000848001	0.0437414	81
Observed complete case	Individual histopathological feature	Neovascularization (%)	log1p_z	EFNA1	0.207195	-1.88424	3.45232	0.000891349	0.0441263	81
Observed complete case	Individual histopathological feature	Neovascularization (%)	log1p_z	KLF4	0.413321	5.47281	3.44794	0.000904003	0.0441263	81
Observed complete case	Individual histopathological feature	Neovascularization (%)	log1p_z	CD8A	0.439648	-0.222585	3.44729	0.000905906	0.0441263	81
Observed complete case	Individual histopathological feature	Neovascularization (%)	log1p_z	GIMAP8	0.410793	4.41952	3.43013	0.000957252	0.0441263	81
Observed complete case	Individual histopathological feature	Neovascularization (%)	log1p_z	WWP2	0.304433	1.88343	3.44653	0.000964945	0.0441263	71
Observed complete case	Individual histopathological feature	Neovascularization (%)	log1p_z	CD160	0.317238	-4.66965	3.42635	0.000968926	0.0441263	81
Observed complete case	Individual histopathological feature	Neovascularization (%)	log1p_z	CD27	0.380125	-0.905932	3.42597	0.000970126	0.0441263	81
Observed complete case	Individual histopathological feature	Neovascularization (%)	log1p_z	IL33	0.502822	6.72261	3.42284	0.000979893	0.0441263	81
Observed complete case	Individual histopathological feature	Neovascularization (%)	log1p_z	DMP1	0.30203	-6.95138	3.41735	0.000997274	0.0442073	81
Observed complete case	Individual histopathological feature	Neovascularization (%)	log1p_z	FCRL1	0.333818	-3.81633	3.40909	0.00102398	0.0446926	81
Observed complete case	Individual histopathological feature	Neovascularization (%)	log1p_z	PLA2G7	-0.479929	-1.20547	-3.39784	0.00106143	0.0456254	81
Observed complete case	Individual histopathological feature	Neovascularization (%)	log1p_z	TET2	0.494785	-6.10362	3.37679	0.001135	0.0480596	81
Observed complete case	Individual histopathological feature	Neovascularization (%)	log1p_z	PCDH17	0.27131	-2.50375	3.35439	0.00121851	0.0505518	81
Observed complete case	Individual histopathological feature	Neovascularization (%)	log1p_z	SATB1	0.333953	2.79753	3.35156	0.00122949	0.0505518	81
Observed complete case	Individual histopathological feature	Neovascularization (%)	log1p_z	PTPRB	0.267972	-2.97054	3.34217	0.0012665	0.0513294	81
Observed complete case	Individual histopathological feature	Neovascularization (%)	log1p_z	CD38	0.420627	-1.79282	3.33701	0.00128728	0.0514369	81
Observed complete case	Individual histopathological feature	Neovascularization (%)	log1p_z	DPEP1	0.344861	-5.13547	3.3374	0.00135771	0.0534977	71
Observed complete case	Individual histopathological feature	Neovascularization (%)	log1p_z	MZB1	0.334751	4.47495	3.27075	0.00158438	0.0615738	81
Observed complete case	Individual histopathological feature	Neovascularization (%)	log1p_z	PRR5	0.306993	1.3888	3.2617	0.00162963	0.0624766	81
Observed complete case	Individual histopathological feature	Neovascularization (%)	log1p_z	IL18R1	0.264717	-2.59577	3.25423	0.00166788	0.0630904	81
Observed complete case	Individual histopathological feature	Neovascularization (%)	log1p_z	DFFA	0.215065	5.5684	3.23175	0.00178813	0.0654405	81
Observed complete case	Individual histopathological feature	Neovascularization (%)	log1p_z	NOS3	0.413472	6.57185	3.22911	0.00180282	0.0654405	81
Observed complete case	Individual histopathological feature	Neovascularization (%)	log1p_z	SLK	0.318509	-0.828762	3.2264	0.00181792	0.0654405	81
Observed complete case	Individual histopathological feature	Neovascularization (%)	log1p_z	APOH	-0.416903	1.91441	-3.22563	0.00182228	0.0654405	81
Observed complete case	Individual histopathological feature	Neovascularization (%)	log1p_z	PRCP	0.272001	2.18353	3.21355	0.00189141	0.0670742	81
Observed complete case	Individual histopathological feature	Neovascularization (%)	log1p_z	GLYR1	0.41853	4.44572	3.20105	0.00196554	0.0688423	81
Observed complete case	Individual histopathological feature	Neovascularization (%)	log1p_z	GTPBP2	0.264893	2.55355	3.17516	0.00212782	0.0731067	81
Observed complete case	Individual histopathological feature	Neovascularization (%)	log1p_z	TNFRSF11A	0.28988	-2.82898	3.16837	0.00217241	0.0731067	81
Observed complete case	Individual histopathological feature	Neovascularization (%)	log1p_z	RBP5	0.515495	-1.2777	3.16582	0.00218934	0.0731067	81
Observed complete case	Individual histopathological feature	Neovascularization (%)	log1p_z	C7orf50	0.437887	6.61605	3.16567	0.00219037	0.0731067	81
Observed complete case	Individual histopathological feature	Neovascularization (%)	log1p_z	METAP1D	0.294376	7.04333	3.14722	0.0023169	0.0764306	81
Observed complete case	Individual histopathological feature	Neovascularization (%)	log1p_z	CXCL12	0.352366	-0.28702	3.13628	0.00239517	0.0779618	81
Observed complete case	Individual histopathological feature	Neovascularization (%)	log1p_z	ADAM15	0.267958	0.0929741	3.13311	0.00241827	0.0779618	81
Observed complete case	Individual histopathological feature	Neovascularization (%)	log1p_z	SERPINB9	0.131916	2.3791	3.13623	0.00249994	0.0794924	71
Observed complete case	Individual histopathological feature	Neovascularization (%)	log1p_z	BAP18	0.374487	3.04678	3.11487	0.0025554	0.0794924	81
Observed complete case	Individual histopathological feature	Neovascularization (%)	log1p_z	CDKN1A	0.311894	6.21812	3.11379	0.00256375	0.0794924	81
Observed complete case	Individual histopathological feature	Neovascularization (%)	log1p_z	FOXO1	0.333955	4.59404	3.11197	0.00257783	0.0794924	81
Observed complete case	Individual histopathological feature	Neovascularization (%)	log1p_z	CTBS	0.221691	2.55189	3.10561	0.00262774	0.0801601	81
Observed complete case	Individual histopathological feature	Neovascularization (%)	log1p_z	PFKFB2	0.24784	3.49566	3.07597	0.00287242	0.0864528	81
Observed complete case	Individual histopathological feature	Neovascularization (%)	log1p_z	NUDT15	0.456791	4.1564	3.07167	0.00290967	0.0864528	81
Observed complete case	Individual histopathological feature	Neovascularization (%)	log1p_z	PSMD5	0.216313	7.10785	3.06986	0.00292544	0.0864528	81
Observed complete case	Individual histopathological feature	Neovascularization (%)	log1p_z	CFHR5	0.264508	1.57271	3.06243	0.0029911	0.0869904	81
Observed complete case	Individual histopathological feature	Neovascularization (%)	log1p_z	IL16	0.336873	1.40765	3.05695	0.00304039	0.0869904	81
Observed complete case	Individual histopathological feature	Neovascularization (%)	log1p_z	NT5C3A	0.266125	2.94449	3.05687	0.00304111	0.0869904	81
Observed complete case	Individual histopathological feature	Neovascularization (%)	log1p_z	NAGA	0.251742	2.04571	3.05157	0.0030896	0.0869904	81
Observed complete case	Individual histopathological feature	Neovascularization (%)	log1p_z	HPGDS	0.302767	2.9142	3.05077	0.00309694	0.0869904	81
Observed complete case	Individual histopathological feature	Neovascularization (%)	log1p_z	FCER2	0.319852	-2.49598	3.04381	0.00316177	0.0872145	81
Observed complete case	Individual histopathological feature	Neovascularization (%)	log1p_z	GIPC2	0.269702	2.61238	3.03168	0.00327773	0.0872145	81
Observed complete case	Individual histopathological feature	Neovascularization (%)	log1p_z	RFC4	0.313345	5.76007	3.03157	0.00327882	0.0872145	81
Observed complete case	Individual histopathological feature	Neovascularization (%)	log1p_z	TIE1	0.184798	-3.23967	3.02957	0.0032983	0.0872145	81
Observed complete case	Individual histopathological feature	Neovascularization (%)	log1p_z	ARHGAP45	0.311496	5.67052	3.02949	0.0032991	0.0872145	81
Observed complete case	Individual histopathological feature	Neovascularization (%)	log1p_z	PHACTR2	0.350109	6.60478	3.02889	0.00330496	0.0872145	81
Observed complete case	Individual histopathological feature	Neovascularization (%)	log1p_z	MCEE	0.313935	6.95158	3.02735	0.00332011	0.0872145	81
Observed complete case	Individual histopathological feature	Neovascularization (%)	log1p_z	NEB	-0.2413	-1.43843	-3.02004	0.00339273	0.0878494	81
Observed complete case	Individual histopathological feature	Neovascularization (%)	log1p_z	COQ7	0.288904	3.51356	3.01624	0.00343116	0.0878494	81
Observed complete case	Individual histopathological feature	Neovascularization (%)	log1p_z	CNP	0.201395	5.39631	3.01564	0.00343718	0.0878494	81
Observed complete case	Individual histopathological feature	Neovascularization (%)	log1p_z	PPP1CC	0.27327	3.83929	3.00894	0.0035059	0.0888057	81
Observed complete case	Individual histopathological feature	Neovascularization (%)	log1p_z	NGFR	0.18291	0.674979	3.00062	0.00359297	0.0900081	81
Observed complete case	Individual histopathological feature	Neovascularization (%)	log1p_z	TRAF2	0.235543	4.53973	2.99838	0.00361682	0.0900081	81
Observed complete case	Individual histopathological feature	Neovascularization (%)	log1p_z	YJU2	0.429569	5.07478	2.9935	0.00366909	0.0905149	81
Observed complete case	Individual histopathological feature	Neovascularization (%)	log1p_z	PARP1	0.397951	5.88265	2.98943	0.0037133	0.0908158	81
Observed complete case	Individual histopathological feature	Neovascularization (%)	log1p_z	LYVE1	0.215706	3.27292	2.98217	0.00379331	0.0908321	81
Observed complete case	Individual histopathological feature	Neovascularization (%)	log1p_z	ATF2	0.242889	3.28468	2.98134	0.00380264	0.0908321	81
Observed complete case	Individual histopathological feature	Neovascularization (%)	log1p_z	LY9	0.350679	-2.94611	2.97788	0.0038414	0.0908321	81
Observed complete case	Individual histopathological feature	Neovascularization (%)	log1p_z	SH2D1A	0.429944	3.99009	2.97649	0.00385704	0.0908321	81
Observed complete case	Individual histopathological feature	Neovascularization (%)	log1p_z	GPIHBP1	0.458052	-4.22458	2.97252	0.0039022	0.0908321	81
Observed complete case	Individual histopathological feature	Neovascularization (%)	log1p_z	IL17C	0.235641	-3.4576	2.96907	0.00394186	0.0908321	81
Observed complete case	Individual histopathological feature	Neovascularization (%)	log1p_z	GADD45GIP1	0.305289	7.90944	2.96657	0.00397071	0.0908321	81
Observed complete case	Individual histopathological feature	Neovascularization (%)	log1p_z	IPCEF1	0.326986	-1.13762	2.97776	0.00398811	0.0908321	71
Observed complete case	Individual histopathological feature	Neovascularization (%)	log1p_z	ZBTB17	0.34522	3.17088	2.96096	0.00403637	0.0908321	81
Observed complete case	Individual histopathological feature	Neovascularization (%)	log1p_z	MYCBP2	0.263334	4.9257	2.95816	0.00406958	0.0908321	81
Observed complete case	Individual histopathological feature	Neovascularization (%)	log1p_z	CASP1	0.259017	1.69728	2.95749	0.00407751	0.0908321	81
Observed complete case	Individual histopathological feature	Neovascularization (%)	log1p_z	SMAD1	0.250578	3.01634	2.95387	0.00412077	0.0908321	81
Observed complete case	Individual histopathological feature	Neovascularization (%)	log1p_z	ITIH4	0.232306	3.32378	2.95309	0.00413019	0.0908321	81
Observed complete case	Individual histopathological feature	Neovascularization (%)	log1p_z	AHSA1	0.198482	4.25887	2.94897	0.00418003	0.0912211	81
Observed complete case	Individual histopathological feature	Neovascularization (%)	log1p_z	TNFSF10	0.291388	-2.96579	2.94468	0.00423269	0.0916653	81
Observed complete case	Individual histopathological feature	Neovascularization (%)	log1p_z	ARHGEF1	0.238473	1.57097	2.92462	0.00448655	0.0964269	81
Observed complete case	Individual histopathological feature	Neovascularization (%)	log1p_z	MTUS1	0.306063	6.98457	2.92132	0.0045296	0.09662	81
Observed complete case	Individual histopathological feature	Neovascularization (%)	log1p_z	DUT	0.286353	6.86124	2.9129	0.00464134	0.0971856	81
Observed complete case	Individual histopathological feature	Neovascularization (%)	log1p_z	SH3BP1	0.303844	4.81537	2.91233	0.00464906	0.0971856	81
Observed complete case	Individual histopathological feature	Neovascularization (%)	log1p_z	SNCG	0.317485	5.70272	2.92366	0.00465888	0.0971856	71
Observed complete case	Individual histopathological feature	Neovascularization (%)	log1p_z	TEF	0.269132	2.97718	2.89865	0.00483625	0.0986262	81
Observed complete case	Individual histopathological feature	Neovascularization (%)	log1p_z	SRPK2	0.337535	3.13451	2.89785	0.00484732	0.0986262	81
Observed complete case	Individual histopathological feature	Neovascularization (%)	log1p_z	GAST	0.0871694	-1.70037	2.89663	0.00486	0.0986262	81
Observed complete case	Individual histopathological feature	Neovascularization (%)	log1p_z	SCGN	0.291968	-0.336057	2.88976	0.00496154	0.0986262	81
Observed complete case	Individual histopathological feature	Neovascularization (%)	log1p_z	SMOC1	0.406805	0.661628	2.88543	0.00502368	0.0986262	81
Observed complete case	Individual histopathological feature	Neovascularization (%)	log1p_z	SMNDC1	0.303613	3.76779	2.88529	0.00502574	0.0986262	81
Observed complete case	Individual histopathological feature	Neovascularization (%)	log1p_z	SMAD3	0.460353	7.87071	2.88471	0.00503407	0.0986262	81
Observed complete case	Individual histopathological feature	Neovascularization (%)	log1p_z	TNFRSF6B	0.463478	-0.962466	2.89621	0.00503781	0.0986262	71
Observed complete case	Individual histopathological feature	Neovascularization (%)	log1p_z	RANBP1	0.149981	3.35414	2.88409	0.00504082	0.0986262	81
Observed complete case	Individual histopathological feature	Neovascularization (%)	log1p_z	VAMP5	0.264347	3.91726	2.87109	0.00523461	0.101503	81
Observed complete case	Individual histopathological feature	Neovascularization (%)	log1p_z	MRPL28	0.279239	1.3528	2.8672	0.00529307	0.101503	81
Observed complete case	Individual histopathological feature	Neovascularization (%)	log1p_z	MTHFSD	0.455952	5.94687	2.86638	0.00530563	0.101503	81
Observed complete case	Individual histopathological feature	Neovascularization (%)	log1p_z	PRAP1	0.219787	-0.273048	2.86471	0.00533097	0.101503	81
Observed complete case	Individual histopathological feature	Neovascularization (%)	log1p_z	NPDC1	0.215715	0.641057	2.85358	0.00550308	0.103571	81
Observed complete case	Individual histopathological feature	Neovascularization (%)	log1p_z	CADPS	0.252002	0.832241	2.8475	0.00559921	0.103571	81
Observed complete case	Individual histopathological feature	Neovascularization (%)	log1p_z	EBAG9	0.237022	5.82096	2.85794	0.00561378	0.103571	71
Observed complete case	Individual histopathological feature	Neovascularization (%)	log1p_z	CNTNAP2	0.200737	-3.08161	2.84034	0.00571458	0.103571	81
Observed complete case	Individual histopathological feature	Neovascularization (%)	log1p_z	PRG2	0.290953	0.118147	2.83997	0.00572058	0.103571	81
Observed complete case	Individual histopathological feature	Neovascularization (%)	log1p_z	FGF2	0.326633	6.79947	2.83872	0.00574092	0.103571	81
Observed complete case	Individual histopathological feature	Neovascularization (%)	log1p_z	VASN	0.186447	-2.55309	2.83842	0.00574588	0.103571	81
Observed complete case	Individual histopathological feature	Neovascularization (%)	log1p_z	ADAM9	-0.212407	-2.56464	-2.83778	0.00575621	0.103571	81
Observed complete case	Individual histopathological feature	Neovascularization (%)	log1p_z	SKAP1	0.400076	0.906255	2.8446	0.00582833	0.103571	71
Observed complete case	Individual histopathological feature	Neovascularization (%)	log1p_z	MRPL58	0.27817	5.18616	2.8287	0.00590653	0.103571	81
Observed complete case	Individual histopathological feature	Neovascularization (%)	log1p_z	NAAA	0.308437	3.22976	2.83754	0.00594495	0.103571	71
Observed complete case	Individual histopathological feature	Neovascularization (%)	log1p_z	GZMH	0.436541	1.44875	2.82624	0.00594787	0.103571	81
Observed complete case	Individual histopathological feature	Neovascularization (%)	log1p_z	PSMG3	0.174814	2.64311	2.82495	0.00596972	0.103571	81
Observed complete case	Individual histopathological feature	Neovascularization (%)	log1p_z	ELOA	0.363267	6.10682	2.82457	0.00597614	0.103571	81
Observed complete case	Individual histopathological feature	Neovascularization (%)	log1p_z	PRG3	0.422932	0.429233	2.82391	0.00598719	0.103571	81
Observed complete case	Individual histopathological feature	Neovascularization (%)	log1p_z	LMNB1	0.252436	3.33928	2.81984	0.00605671	0.10381	81
Observed complete case	Individual histopathological feature	Neovascularization (%)	log1p_z	CSF1	-0.284507	1.21432	-2.81882	0.00607419	0.10381	81
Observed complete case	Individual histopathological feature	Neovascularization (%)	log1p_z	CD3E	0.311343	2.41095	2.81612	0.00612075	0.103962	81
Observed complete case	Individual histopathological feature	Neovascularization (%)	log1p_z	APOB	-0.436183	4.34449	-2.81407	0.00615634	0.103962	81
Observed complete case	Individual histopathological feature	Neovascularization (%)	log1p_z	TF	0.12713	2.6146	2.80658	0.00628288	0.105471	81
Observed complete case	Individual histopathological feature	Neovascularization (%)	log1p_z	SH2B3	0.25064	4.1071	2.80475	0.00632044	0.105477	81
Observed complete case	Individual histopathological feature	Neovascularization (%)	log1p_z	CD244	0.253826	-1.45087	2.80092	0.00638899	0.105583	81
Observed complete case	Individual histopathological feature	Neovascularization (%)	log1p_z	ATP5PO	0.242287	4.78356	2.79382	0.00651796	0.105583	81
Observed complete case	Individual histopathological feature	Neovascularization (%)	log1p_z	CEP152	0.308985	3.10194	2.79311	0.0065309	0.105583	81
Observed complete case	Individual histopathological feature	Neovascularization (%)	log1p_z	CLSTN2	0.277219	-4.77845	2.79102	0.00656941	0.105583	81
Observed complete case	Individual histopathological feature	Neovascularization (%)	log1p_z	PAMR1	0.352049	-0.233856	2.79038	0.00658135	0.105583	81
Observed complete case	Individual histopathological feature	Neovascularization (%)	log1p_z	TIMP1	-0.286742	3.0606	-2.78211	0.0067359	0.105583	81
Observed complete case	Individual histopathological feature	Neovascularization (%)	log1p_z	CFB	0.122726	2.74827	2.78145	0.00674298	0.105583	81
Observed complete case	Individual histopathological feature	Neovascularization (%)	log1p_z	SLIRP	0.282648	7.21354	2.77963	0.00678277	0.105583	81
Observed complete case	Individual histopathological feature	Neovascularization (%)	log1p_z	CD1C	0.153114	-1.89256	2.77673	0.00683738	0.105583	81
Observed complete case	Individual histopathological feature	Neovascularization (%)	log1p_z	EIF2AK2	0.240815	5.29742	2.77672	0.00683846	0.105583	81
Observed complete case	Individual histopathological feature	Neovascularization (%)	log1p_z	TNFAIP8L2	0.262319	5.42733	2.7755	0.00686178	0.105583	81
Observed complete case	Individual histopathological feature	Neovascularization (%)	log1p_z	OCLN	0.344502	1.03202	2.77501	0.00687114	0.105583	81
Observed complete case	Individual histopathological feature	Neovascularization (%)	log1p_z	PALM	0.377801	0.462058	2.77499	0.00687161	0.105583	81
Observed complete case	Individual histopathological feature	Neovascularization (%)	log1p_z	PRSS8	0.210248	-2.88979	2.77406	0.00688949	0.105583	81
Observed complete case	Individual histopathological feature	Neovascularization (%)	log1p_z	FNTA	0.184214	4.30403	2.7736	0.00689837	0.105583	81
Observed complete case	Individual histopathological feature	Neovascularization (%)	log1p_z	TREM2	-0.517716	3.50667	-2.76934	0.00698113	0.105583	81
Observed complete case	Individual histopathological feature	Neovascularization (%)	log1p_z	ARAF	0.205008	3.91465	2.7643	0.00708013	0.105583	81
Observed complete case	Individual histopathological feature	Neovascularization (%)	log1p_z	BTD	0.133	2.51431	2.76389	0.00708403	0.105583	81
Observed complete case	Individual histopathological feature	Neovascularization (%)	log1p_z	ANGPTL2	0.18912	3.03525	2.76341	0.00709771	0.105583	81
Observed complete case	Individual histopathological feature	Neovascularization (%)	log1p_z	AMOT	0.370337	3.08922	2.76125	0.00714056	0.105583	81
Observed complete case	Individual histopathological feature	Neovascularization (%)	log1p_z	MYO6	0.296747	5.72119	2.76011	0.00716332	0.105583	81
Observed complete case	Individual histopathological feature	Neovascularization (%)	log1p_z	CLUL1	-0.256189	-3.43986	-2.75783	0.00720916	0.105583	81
Observed complete case	Individual histopathological feature	Neovascularization (%)	log1p_z	EDDM3B	0.15265	-2.32707	2.75689	0.00722725	0.105583	81
Observed complete case	Individual histopathological feature	Neovascularization (%)	log1p_z	SNU13	0.342428	5.32174	2.75551	0.00725581	0.105583	81
Observed complete case	Individual histopathological feature	Neovascularization (%)	log1p_z	NEDD4L	0.107309	1.0783	2.75517	0.0072572	0.105583	81
Observed complete case	Individual histopathological feature	Neovascularization (%)	log1p_z	NFE2	0.275168	0.815822	2.74862	0.00739635	0.105667	81
Observed complete case	Individual histopathological feature	Neovascularization (%)	log1p_z	ECI2	0.278015	6.73474	2.74837	0.00740148	0.105667	81
Observed complete case	Individual histopathological feature	Neovascularization (%)	log1p_z	SUGP1	0.295778	4.87675	2.7437	0.0074983	0.105667	81
Observed complete case	Individual histopathological feature	Neovascularization (%)	log1p_z	CDK5RAP3	0.253125	6.66577	2.74348	0.00750282	0.105667	81
Observed complete case	Individual histopathological feature	Neovascularization (%)	log1p_z	KLK14	0.336817	-2.69671	2.74312	0.00751048	0.105667	81
Observed complete case	Individual histopathological feature	Neovascularization (%)	log1p_z	PECAM1	0.216675	2.58674	2.74277	0.00751766	0.105667	81
Observed complete case	Individual histopathological feature	Neovascularization (%)	log1p_z	MAP2K6	0.28961	4.82072	2.73994	0.00757697	0.105667	81
Observed complete case	Individual histopathological feature	Neovascularization (%)	log1p_z	FGF7	0.327715	2.42874	2.73746	0.0076294	0.105667	81
Observed complete case	Individual histopathological feature	Neovascularization (%)	log1p_z	NRP2	-0.189923	-1.86025	-2.73382	0.00770674	0.105667	81
Observed complete case	Individual histopathological feature	Neovascularization (%)	log1p_z	SCLY	0.233988	1.90356	2.73293	0.00772586	0.105667	81
Observed complete case	Individual histopathological feature	Neovascularization (%)	log1p_z	LGALS3BP	-0.250832	4.85734	-2.72991	0.00779069	0.105667	81
Observed complete case	Individual histopathological feature	Neovascularization (%)	log1p_z	GFRA2	0.147726	-4.04476	2.72913	0.00780606	0.105667	81
Observed complete case	Individual histopathological feature	Neovascularization (%)	log1p_z	OGFR	0.206588	2.96906	2.72897	0.00781115	0.105667	81
Observed complete case	Individual histopathological feature	Neovascularization (%)	log1p_z	HSBP1	0.14061	3.57054	2.7271	0.00784869	0.105667	81
Observed complete case	Individual histopathological feature	Neovascularization (%)	log1p_z	PTPRS	0.221228	-1.15854	2.72645	0.00786578	0.105667	81
Observed complete case	Individual histopathological feature	Neovascularization (%)	log1p_z	SAG	0.17139	1.0163	2.72545	0.00788748	0.105667	81
Observed complete case	Individual histopathological feature	Neovascularization (%)	log1p_z	KHK	0.291923	2.76228	2.72505	0.00789617	0.105667	81
Observed complete case	Individual histopathological feature	Neovascularization (%)	log1p_z	LBR	0.233015	5.87375	2.7213	0.00797862	0.106146	81
Observed complete case	Individual histopathological feature	Neovascularization (%)	log1p_z	MRPS16	0.224192	2.93987	2.72002	0.00800677	0.106146	81
Observed complete case	Individual histopathological feature	Neovascularization (%)	log1p_z	NT-proBNP	0.340654	-2.59737	2.71496	0.00811944	0.106826	81
Observed complete case	Individual histopathological feature	Neovascularization (%)	log1p_z	NUB1	0.317845	7.10367	2.71292	0.00816542	0.106826	81
Observed complete case	Individual histopathological feature	Neovascularization (%)	log1p_z	RHOC	0.171047	7.07426	2.72113	0.00820448	0.106826	71
Observed complete case	Individual histopathological feature	Neovascularization (%)	log1p_z	PAXX	0.124127	5.6429	2.70883	0.00825239	0.106826	81
Observed complete case	Individual histopathological feature	Neovascularization (%)	log1p_z	DCXR	0.103751	1.94414	2.70805	0.0082697	0.106826	81
Observed complete case	Individual histopathological feature	Neovascularization (%)	log1p_z	ADAMTSL4	0.160953	-1.92226	2.70769	0.00828397	0.106826	81
Observed complete case	Individual histopathological feature	Neovascularization (%)	log1p_z	ORM1	0.137023	1.51335	2.6995	0.00846941	0.108245	81
Observed complete case	Individual histopathological feature	Neovascularization (%)	log1p_z	TREML2	0.204168	-2.89671	2.69865	0.00849249	0.108245	81
Observed complete case	Individual histopathological feature	Neovascularization (%)	log1p_z	C7	0.267989	2.54229	2.69797	0.00850853	0.108245	81
Observed complete case	Individual histopathological feature	Neovascularization (%)	log1p_z	ITIH1	-0.20235	4.90572	-2.69479	0.00858305	0.108251	81
Observed complete case	Individual histopathological feature	Neovascularization (%)	log1p_z	MRC1	0.262527	4.17139	2.6947	0.00858529	0.108251	81
Observed complete case	Individual histopathological feature	Neovascularization (%)	log1p_z	STXBP1	0.179013	5.06406	2.68845	0.00873368	0.109635	81
Observed complete case	Individual histopathological feature	Neovascularization (%)	log1p_z	S100A14	0.223306	-2.7148	2.68526	0.00881036	0.11011	81
Observed complete case	Individual histopathological feature	Neovascularization (%)	log1p_z	CCL24	0.422812	1.44036	2.6793	0.00895538	0.110676	81
Observed complete case	Individual histopathological feature	Neovascularization (%)	log1p_z	SIGLEC6	0.3104	-2.93314	2.67849	0.00897537	0.110676	81
Observed complete case	Individual histopathological feature	Neovascularization (%)	log1p_z	PSIP1	0.494173	5.0644	2.67449	0.00907394	0.110676	81
Observed complete case	Individual histopathological feature	Neovascularization (%)	log1p_z	GPR101	0.371451	-5.01226	2.67104	0.00915997	0.110676	81
Observed complete case	Individual histopathological feature	Neovascularization (%)	log1p_z	VPS4B	0.274444	4.46317	2.66974	0.0091925	0.110676	81
Observed complete case	Individual histopathological feature	Neovascularization (%)	log1p_z	FAM13A	0.260929	5.11113	2.66755	0.00924744	0.110676	81
Observed complete case	Individual histopathological feature	Neovascularization (%)	log1p_z	ATP6V1D	0.256249	2.59323	2.66711	0.00925872	0.110676	81
Observed complete case	Individual histopathological feature	Neovascularization (%)	log1p_z	EHBP1	0.281702	5.52287	2.66505	0.00931066	0.110676	81
Observed complete case	Individual histopathological feature	Neovascularization (%)	log1p_z	SIGLEC1	0.296069	3.10716	2.66499	0.00931243	0.110676	81
Observed complete case	Individual histopathological feature	Neovascularization (%)	log1p_z	FEN1	0.329957	3.38361	2.66476	0.00931821	0.110676	81
Observed complete case	Individual histopathological feature	Neovascularization (%)	log1p_z	CHGA	0.316034	0.863969	2.66366	0.00934618	0.110676	81
Observed complete case	Individual histopathological feature	Neovascularization (%)	log1p_z	BATF	0.330576	0.997351	2.66303	0.00936212	0.110676	81
Observed complete case	Individual histopathological feature	Neovascularization (%)	log1p_z	UBXN1	0.0828232	5.63171	2.66168	0.00939026	0.110676	81
Observed complete case	Individual histopathological feature	Neovascularization (%)	log1p_z	POLR2F	0.240609	4.6145	2.66054	0.0094259	0.110676	81
Observed complete case	Individual histopathological feature	Neovascularization (%)	log1p_z	GAS2	0.287798	-0.0826309	2.65996	0.00944084	0.110676	81
Observed complete case	Individual histopathological feature	Neovascularization (%)	log1p_z	TERF1	0.379307	3.66665	2.65145	0.00966187	0.112801	81
Observed complete case	Individual histopathological feature	Neovascularization (%)	log1p_z	NFATC1	0.273202	5.1316	2.64515	0.00982866	0.113712	81
Observed complete case	Individual histopathological feature	Neovascularization (%)	log1p_z	OFD1	0.248592	1.16167	2.64442	0.00984789	0.113712	81
Observed complete case	Individual histopathological feature	Neovascularization (%)	log1p_z	SIT1	0.31868	2.6713	2.6433	0.00987796	0.113712	81
Observed complete case	Individual histopathological feature	Neovascularization (%)	log1p_z	PSME2	0.0946351	4.00241	2.65142	0.00990019	0.113712	71
Observed complete case	Individual histopathological feature	Neovascularization (%)	log1p_z	LRP11	0.182215	-1.70197	2.64078	0.00994581	0.113775	81
Observed complete case	Individual histopathological feature	Neovascularization (%)	log1p_z	TMEM106A	0.200408	4.37075	2.63546	0.0100899	0.114961	81
Observed complete case	Individual histopathological feature	Neovascularization (%)	log1p_z	RABGAP1L	0.237382	3.05721	2.62927	0.0102603	0.116249	81
Observed complete case	Individual histopathological feature	Neovascularization (%)	log1p_z	RPL14	0.240804	3.1179	2.62838	0.010285	0.116249	81
Observed complete case	Individual histopathological feature	Neovascularization (%)	log1p_z	RGS10	0.184837	3.23843	2.62167	0.010473	0.117905	81
Observed complete case	Individual histopathological feature	Neovascularization (%)	log1p_z	FUT8	0.230446	-1.4892	2.62657	0.0105905	0.118537	71
Observed complete case	Individual histopathological feature	Neovascularization (%)	log1p_z	CCL19	0.457474	1.72882	2.615	0.010663	0.118537	81
Observed complete case	Individual histopathological feature	Neovascularization (%)	log1p_z	GGH	0.208991	-1.85134	2.61246	0.0107362	0.118537	81
Observed complete case	Individual histopathological feature	Neovascularization (%)	log1p_z	THOP1	0.157347	5.08799	2.6113	0.0107695	0.118537	81
Observed complete case	Individual histopathological feature	Neovascularization (%)	log1p_z	EPB41L5	0.393727	0.74341	2.61011	0.0108041	0.118537	81
Observed complete case	Individual histopathological feature	Neovascularization (%)	log1p_z	APOD	-0.263236	4.70111	-2.60948	0.0108224	0.118537	81
Observed complete case	Individual histopathological feature	Neovascularization (%)	log1p_z	TOR1AIP1	0.229151	2.81385	2.60866	0.0108462	0.118537	81
Observed complete case	Individual histopathological feature	Neovascularization (%)	log1p_z	SNRPB2	0.250438	6.60108	2.60692	0.010897	0.118537	81
Observed complete case	Individual histopathological feature	Neovascularization (%)	log1p_z	VSIR	0.214108	4.61565	2.6063	0.0109154	0.118537	81
Observed complete case	Individual histopathological feature	Neovascularization (%)	log1p_z	F9	0.423528	-1.45118	2.60522	0.010947	0.118537	81
Observed complete case	Individual histopathological feature	Neovascularization (%)	log1p_z	CCL27	0.216428	0.121427	2.59984	0.0111063	0.119804	81
Observed complete case	Individual histopathological feature	Neovascularization (%)	log1p_z	MTIF3	0.272024	5.57763	2.59661	0.0112028	0.120388	81
Observed complete case	Individual histopathological feature	Neovascularization (%)	log1p_z	CD300E	0.338846	-1.68078	2.59519	0.0112456	0.120392	81
Observed complete case	Individual histopathological feature	Neovascularization (%)	log1p_z	PTPRR	0.185101	-4.99962	2.58959	0.0114154	0.121353	81
Observed complete case	Individual histopathological feature	Neovascularization (%)	log1p_z	RANBP2	0.194226	3.5834	2.58941	0.0114209	0.121353	81
Observed complete case	Individual histopathological feature	Neovascularization (%)	log1p_z	BTLA	0.297938	4.53308	2.586	0.0115253	0.121995	81
Observed complete case	Individual histopathological feature	Neovascularization (%)	log1p_z	NBN	0.332927	7.19335	2.58464	0.0115674	0.121995	81
Observed complete case	Individual histopathological feature	Neovascularization (%)	log1p_z	ITM2A	0.213065	-2.88658	2.58216	0.0116443	0.122352	81
Observed complete case	Individual histopathological feature	Neovascularization (%)	log1p_z	APOA1	-0.150166	1.31561	-2.57555	0.0118515	0.124069	81
Observed complete case	Individual histopathological feature	Neovascularization (%)	log1p_z	ARNT	0.177745	-0.606595	2.57286	0.0119367	0.124502	81
Observed complete case	Individual histopathological feature	Neovascularization (%)	log1p_z	HDGFL2	0.361701	4.62938	2.57103	0.0119951	0.12459	81
Observed complete case	Individual histopathological feature	Neovascularization (%)	log1p_z	KDR	0.209111	-2.9455	2.56915	0.012055	0.12459	81
Observed complete case	Individual histopathological feature	Neovascularization (%)	log1p_z	SAFB2	0.247819	2.72054	2.56847	0.0120769	0.12459	81
Observed complete case	Individual histopathological feature	Neovascularization (%)	log1p_z	TLR3	0.234904	3.54101	2.56521	0.012182	0.125219	81
Observed complete case	Individual histopathological feature	Neovascularization (%)	log1p_z	CRYGD	0.353136	0.321427	2.56249	0.0122704	0.125455	81
Observed complete case	Individual histopathological feature	Neovascularization (%)	log1p_z	SNX5	0.164189	4.37796	2.56069	0.0123292	0.125455	81
Observed complete case	Individual histopathological feature	Neovascularization (%)	log1p_z	FARSA	0.227211	4.92815	2.56043	0.0123376	0.125455	81
Observed complete case	Individual histopathological feature	Neovascularization (%)	log1p_z	SOX2	0.237257	1.03054	2.55843	0.0124035	0.12556	81
Observed complete case	Individual histopathological feature	Neovascularization (%)	log1p_z	GPKOW	0.2645	4.83022	2.55617	0.0124779	0.12556	81
Observed complete case	Individual histopathological feature	Neovascularization (%)	log1p_z	TRIM21	0.263185	4.83511	2.55037	0.0126713	0.12556	81
Observed complete case	Individual histopathological feature	Neovascularization (%)	log1p_z	RBFOX3	0.243514	5.78463	2.55036	0.0126716	0.12556	81
Observed complete case	Individual histopathological feature	Neovascularization (%)	log1p_z	CDH15	0.119591	-1.55157	2.54962	0.01269	0.12556	81
Observed complete case	Individual histopathological feature	Neovascularization (%)	log1p_z	HNRNPK	0.191717	6.57064	2.54866	0.0127287	0.12556	81
Observed complete case	Individual histopathological feature	Neovascularization (%)	log1p_z	PRKRA	0.181314	6.11459	2.54861	0.0127304	0.12556	81
Observed complete case	Individual histopathological feature	Neovascularization (%)	log1p_z	ELAC1	0.196732	6.50822	2.54838	0.0127383	0.12556	81
Observed complete case	Individual histopathological feature	Neovascularization (%)	log1p_z	TFF1	0.251969	-2.77788	2.54741	0.0127709	0.12556	81
Observed complete case	Individual histopathological feature	Neovascularization (%)	log1p_z	TIA1	0.288586	4.59449	2.54674	0.0127934	0.12556	81
Observed complete case	Individual histopathological feature	Neovascularization (%)	log1p_z	VWF	0.206768	-1.09565	2.5439	0.01289	0.12556	81
Observed complete case	Individual histopathological feature	Neovascularization (%)	log1p_z	DNAJB2	0.143712	5.71375	2.54178	0.0129623	0.12556	81
Observed complete case	Individual histopathological feature	Neovascularization (%)	log1p_z	PLA2G4A	0.221804	5.57245	2.54132	0.0129783	0.12556	81
Observed complete case	Individual histopathological feature	Neovascularization (%)	log1p_z	FAM3C	0.146777	-0.15461	2.53943	0.0130431	0.12556	81
Observed complete case	Individual histopathological feature	Neovascularization (%)	log1p_z	INHBB	0.188422	-0.464127	2.53718	0.0131207	0.12556	81
Observed complete case	Individual histopathological feature	Neovascularization (%)	log1p_z	CDH1	0.177223	-1.37216	2.53712	0.0131229	0.12556	81
Observed complete case	Individual histopathological feature	Neovascularization (%)	log1p_z	CLEC10A	0.280139	-2.78466	2.54519	0.0131311	0.12556	71
Observed complete case	Individual histopathological feature	Neovascularization (%)	log1p_z	CHMP6	0.111266	4.18984	2.53512	0.0131845	0.12556	81
Observed complete case	Individual histopathological feature	Neovascularization (%)	log1p_z	UNG	0.253389	7.85389	2.534	0.0132313	0.12556	81
Observed complete case	Individual histopathological feature	Neovascularization (%)	log1p_z	GZMA	0.298609	0.545704	2.53296	0.0132678	0.12556	81
Observed complete case	Individual histopathological feature	Neovascularization (%)	log1p_z	NMNAT1	0.305343	8.00127	2.53894	0.0133474	0.12556	71
Observed complete case	Individual histopathological feature	Neovascularization (%)	log1p_z	ERP44	0.129036	1.62014	2.52983	0.0133735	0.12556	81
Observed complete case	Individual histopathological feature	Neovascularization (%)	log1p_z	TDP1	0.362501	3.38297	2.52962	0.0133849	0.12556	81
Observed complete case	Individual histopathological feature	Neovascularization (%)	log1p_z	UHRF2	0.248815	3.46885	2.52891	0.0134102	0.12556	81
Observed complete case	Individual histopathological feature	Neovascularization (%)	log1p_z	PPM1F	0.118213	5.14937	2.52708	0.0134683	0.125682	81
Observed complete case	Individual histopathological feature	Neovascularization (%)	log1p_z	ASRGL1	0.283134	1.14514	2.52604	0.0135118	0.125682	81
Observed complete case	Individual histopathological feature	Neovascularization (%)	log1p_z	ASGR2	0.228359	0.868735	2.52431	0.0135733	0.125842	81
Observed complete case	Individual histopathological feature	Neovascularization (%)	log1p_z	STAT5B	0.313146	3.3666	2.52149	0.0136745	0.12602	81
Observed complete case	Individual histopathological feature	Neovascularization (%)	log1p_z	CPB2	0.183805	4.03333	2.52003	0.013727	0.12602	81
Observed complete case	Individual histopathological feature	Neovascularization (%)	log1p_z	SERPINA11	0.24575	-4.76903	2.51816	0.0137946	0.12602	81
Observed complete case	Individual histopathological feature	Neovascularization (%)	log1p_z	CCDC134	0.277261	4.05567	2.51765	0.0138131	0.12602	81
Observed complete case	Individual histopathological feature	Neovascularization (%)	log1p_z	ARF6	0.159822	6.69889	2.51684	0.0138424	0.12602	81
Observed complete case	Individual histopathological feature	Neovascularization (%)	log1p_z	MGMT	0.262902	6.13245	2.51638	0.0138591	0.12602	81
Observed complete case	Individual histopathological feature	Neovascularization (%)	log1p_z	CD200R1	0.251795	-4.28082	2.51113	0.0140512	0.127325	81
Observed complete case	Individual histopathological feature	Neovascularization (%)	log1p_z	LIFR	0.219804	-3.71018	2.51001	0.0140924	0.127325	81
Observed complete case	Individual histopathological feature	Neovascularization (%)	log1p_z	BST2	0.170735	5.16643	2.50851	0.0141482	0.12736	81
Observed complete case	Individual histopathological feature	Neovascularization (%)	log1p_z	HPCAL1	0.168336	3.90139	2.50749	0.014186	0.12736	81
Observed complete case	Individual histopathological feature	Neovascularization (%)	log1p_z	LRG1	0.202629	2.55678	2.50602	0.0142406	0.127447	81
Observed complete case	Individual histopathological feature	Neovascularization (%)	log1p_z	SLC9A3R1	0.202946	1.27865	2.50334	0.0143407	0.127523	81
Observed complete case	Individual histopathological feature	Neovascularization (%)	log1p_z	GBP1	0.230296	6.20541	2.50285	0.0143591	0.127523	81
Observed complete case	Individual histopathological feature	Neovascularization (%)	log1p_z	LMNB2	0.176567	1.17056	2.50138	0.0144146	0.127523	81
Observed complete case	Individual histopathological feature	Neovascularization (%)	log1p_z	IGBP1	0.199684	4.6152	2.5004	0.0144512	0.127523	81
Observed complete case	Individual histopathological feature	Neovascularization (%)	log1p_z	CD101	0.245487	-1.57733	2.49981	0.0144738	0.127523	81
Observed complete case	Individual histopathological feature	Neovascularization (%)	log1p_z	MTSS1	0.270413	4.44317	2.49715	0.0145745	0.12767	81
Observed complete case	Individual histopathological feature	Neovascularization (%)	log1p_z	DXO	0.204318	4.38105	2.49699	0.0145806	0.12767	81
Observed complete case	Individual histopathological feature	Neovascularization (%)	log1p_z	PLTP	-0.421876	-1.99937	-2.49543	0.0146403	0.127767	81
Observed complete case	Individual histopathological feature	Neovascularization (%)	log1p_z	JAM2	0.285028	3.04351	2.49434	0.0146818	0.127767	81
Observed complete case	Individual histopathological feature	Neovascularization (%)	log1p_z	BOLA2_BOLA2B	0.149374	3.87955	2.4928	0.0147409	0.12789	81
Observed complete case	Individual histopathological feature	Neovascularization (%)	log1p_z	KLRK1	0.20339	-4.62609	2.49083	0.014817	0.128158	81
Observed complete case	Individual histopathological feature	Neovascularization (%)	log1p_z	FCRL5	0.258418	-5.03335	2.48806	0.0149242	0.128559	81
Observed complete case	Individual histopathological feature	Neovascularization (%)	log1p_z	ZBP1	0.283043	-0.885443	2.48653	0.0149837	0.128559	81
Observed complete case	Individual histopathological feature	Neovascularization (%)	log1p_z	CCAR2	0.196489	4.2574	2.48613	0.0149993	0.128559	81
Observed complete case	Individual histopathological feature	Neovascularization (%)	log1p_z	IL3RA	0.0961241	0.0350951	2.48331	0.0151017	0.128897	81
Observed complete case	Individual histopathological feature	Neovascularization (%)	log1p_z	PSME1	0.113083	3.1987	2.48999	0.0151445	0.128897	71
Observed complete case	Individual histopathological feature	Neovascularization (%)	log1p_z	HSP90B1	-0.226012	-1.21573	-2.48053	0.0152194	0.128897	81
Observed complete case	Individual histopathological feature	Neovascularization (%)	log1p_z	ACYP1	0.126843	6.16493	2.47982	0.0152434	0.128897	81
Observed complete case	Individual histopathological feature	Neovascularization (%)	log1p_z	IL6R	0.171266	-3.13322	2.47827	0.0153091	0.128897	81
Observed complete case	Individual histopathological feature	Neovascularization (%)	log1p_z	CD276	-0.232964	-1.74225	-2.47822	0.0153113	0.128897	81
Observed complete case	Individual histopathological feature	Neovascularization (%)	log1p_z	PDCD1	0.291333	-3.23215	2.47525	0.0154298	0.129347	81
Observed complete case	Individual histopathological feature	Neovascularization (%)	log1p_z	CPA4	0.144384	-2.12315	2.4746	0.0154559	0.129347	81
Observed complete case	Individual histopathological feature	Neovascularization (%)	log1p_z	NFYA	0.212497	2.45612	2.47246	0.0155417	0.129468	81
Observed complete case	Individual histopathological feature	Neovascularization (%)	log1p_z	SIAE	0.145349	3.87085	2.47114	0.0155951	0.129468	81
Observed complete case	Individual histopathological feature	Neovascularization (%)	log1p_z	RNF5	0.182676	2.07751	2.47084	0.0156074	0.129468	81
Observed complete case	Individual histopathological feature	Neovascularization (%)	log1p_z	PHYKPL	0.0959712	4.03808	2.46473	0.0158477	0.130714	81
Observed complete case	Individual histopathological feature	Neovascularization (%)	log1p_z	TCP11	-0.199025	-2.28896	-2.46486	0.0158511	0.130714	81
Observed complete case	Individual histopathological feature	Neovascularization (%)	log1p_z	NUDC	0.150278	3.04774	2.46377	0.0158958	0.130714	81
Observed complete case	Individual histopathological feature	Neovascularization (%)	log1p_z	TSPYL1	0.215727	3.20734	2.4613	0.0159977	0.131172	81
Observed complete case	Individual histopathological feature	Neovascularization (%)	log1p_z	EFCAB2	0.257642	4.399	2.4595	0.0160723	0.131404	81
Observed complete case	Individual histopathological feature	Neovascularization (%)	log1p_z	MIA	0.262312	-1.72193	2.45823	0.0161252	0.131457	81
Observed complete case	Individual histopathological feature	Neovascularization (%)	log1p_z	EIF4G3	0.267234	4.62991	2.45469	0.0162734	0.131611	81
Observed complete case	Individual histopathological feature	Neovascularization (%)	log1p_z	SERPINB8	0.204142	4.04771	2.44983	0.0164787	0.131611	81
Observed complete case	Individual histopathological feature	Neovascularization (%)	log1p_z	TOMM20	0.156475	7.60226	2.4497	0.016484	0.131611	81
Observed complete case	Individual histopathological feature	Neovascularization (%)	log1p_z	CRELD2	0.126253	4.91411	2.44791	0.0165562	0.131611	81
Observed complete case	Individual histopathological feature	Neovascularization (%)	log1p_z	DDX39A	0.174473	2.37965	2.44689	0.016604	0.131611	81
Observed complete case	Individual histopathological feature	Neovascularization (%)	log1p_z	ARTN	0.19075	1.29721	2.44643	0.0166237	0.131611	81
Observed complete case	Individual histopathological feature	Neovascularization (%)	log1p_z	IRAK4	0.197855	3.55021	2.44623	0.0166323	0.131611	81
Observed complete case	Individual histopathological feature	Neovascularization (%)	log1p_z	CCL7	-0.483537	6.49203	-2.44425	0.0167171	0.131611	81
Observed complete case	Individual histopathological feature	Neovascularization (%)	log1p_z	SERPINA7	0.169319	2.30598	2.44412	0.0167228	0.131611	81
Observed complete case	Individual histopathological feature	Neovascularization (%)	log1p_z	PMS1	0.261267	6.99784	2.44346	0.0167511	0.131611	81
Observed complete case	Individual histopathological feature	Neovascularization (%)	log1p_z	KLK4	-0.525017	-0.471074	-2.44153	0.0168344	0.131611	81
Observed complete case	Individual histopathological feature	Neovascularization (%)	log1p_z	MEPE	0.228174	-5.49594	2.441	0.0168576	0.131611	81
Observed complete case	Individual histopathological feature	Neovascularization (%)	log1p_z	RAB44	0.337111	-1.67822	2.44079	0.0168666	0.131611	81
Observed complete case	Individual histopathological feature	Neovascularization (%)	log1p_z	LACTB2	0.147315	6.60629	2.43946	0.0169243	0.131611	81
Observed complete case	Individual histopathological feature	Neovascularization (%)	log1p_z	ATXN3	0.158756	4.54525	2.43826	0.0169768	0.131611	81
Observed complete case	Individual histopathological feature	Neovascularization (%)	log1p_z	PDZK1	0.179042	-2.30931	2.43763	0.0170044	0.131611	81
Observed complete case	Individual histopathological feature	Neovascularization (%)	log1p_z	INPP1	0.29869	3.3933	2.43548	0.0170983	0.131611	81
Observed complete case	Individual histopathological feature	Neovascularization (%)	log1p_z	TRIAP1	0.205077	5.52963	2.43458	0.0171379	0.131611	81
Observed complete case	Individual histopathological feature	Neovascularization (%)	log1p_z	GOPC	0.198982	6.03241	2.43419	0.0171551	0.131611	81
Observed complete case	Individual histopathological feature	Neovascularization (%)	log1p_z	SPTBN2	0.148698	1.71047	2.43381	0.0171719	0.131611	81
Observed complete case	Individual histopathological feature	Neovascularization (%)	log1p_z	SEMA4D	0.179557	-0.560336	2.43178	0.0172617	0.131611	81
Observed complete case	Individual histopathological feature	Neovascularization (%)	log1p_z	DNAJB14	0.223289	5.52187	2.43159	0.0172701	0.131611	81
Observed complete case	Individual histopathological feature	Neovascularization (%)	log1p_z	LRCH4	0.235562	1.10656	2.42947	0.017364	0.131611	81
Observed complete case	Individual histopathological feature	Neovascularization (%)	log1p_z	GFER	0.239531	6.53575	2.42875	0.0173964	0.131611	81
Observed complete case	Individual histopathological feature	Neovascularization (%)	log1p_z	FABP4	0.364486	3.82201	2.42765	0.0174455	0.131611	81
Observed complete case	Individual histopathological feature	Neovascularization (%)	log1p_z	WFDC2	0.237029	-2.13289	2.42692	0.0174778	0.131611	81
Observed complete case	Individual histopathological feature	Neovascularization (%)	log1p_z	TRIM24	0.258492	3.26952	2.42629	0.0175061	0.131611	81
Observed complete case	Individual histopathological feature	Neovascularization (%)	log1p_z	COX5B	0.12427	6.78455	2.42515	0.0175531	0.131611	81
Observed complete case	Individual histopathological feature	Neovascularization (%)	log1p_z	YWHAQ	0.0714439	7.31572	2.42499	0.0175557	0.131611	81
Observed complete case	Individual histopathological feature	Neovascularization (%)	log1p_z	LAMP3	0.256705	-5.96436	2.42461	0.0175817	0.131611	81
Observed complete case	Individual histopathological feature	Neovascularization (%)	log1p_z	DRG2	0.228169	4.58847	2.42386	0.0176154	0.131611	81
Observed complete case	Individual histopathological feature	Neovascularization (%)	log1p_z	HEXIM1	0.305633	5.10407	2.42355	0.0176294	0.131611	81
Observed complete case	Individual histopathological feature	Neovascularization (%)	log1p_z	LAT2	0.338152	3.42044	2.42139	0.0177273	0.131611	81
Observed complete case	Individual histopathological feature	Neovascularization (%)	log1p_z	BACH1	0.221218	5.06921	2.42128	0.0177323	0.131611	81
Observed complete case	Individual histopathological feature	Neovascularization (%)	log1p_z	DNAJB1	0.206258	5.01597	2.41968	0.0178049	0.131611	81
Observed complete case	Individual histopathological feature	Neovascularization (%)	log1p_z	DNAJA2	0.207562	4.77588	2.41948	0.0178141	0.131611	81
Observed complete case	Individual histopathological feature	Neovascularization (%)	log1p_z	NHLRC3	0.152164	4.38494	2.41732	0.0179125	0.131669	81
Observed complete case	Individual histopathological feature	Neovascularization (%)	log1p_z	RNF31	0.235133	-2.7709	2.41445	0.0180445	0.131669	81
Observed complete case	Individual histopathological feature	Neovascularization (%)	log1p_z	SLC51B	0.361782	-5.52475	2.41381	0.0180739	0.131669	81
Observed complete case	Individual histopathological feature	Neovascularization (%)	log1p_z	FCN1	0.320982	1.6525	2.41373	0.0180777	0.131669	81
Observed complete case	Individual histopathological feature	Neovascularization (%)	log1p_z	EPHA2	0.264001	2.20775	2.41358	0.0180848	0.131669	81
Observed complete case	Individual histopathological feature	Neovascularization (%)	log1p_z	PDP1	0.23557	9.0892	2.41227	0.018145	0.131669	81
Observed complete case	Individual histopathological feature	Neovascularization (%)	log1p_z	CASC3	0.269129	2.80379	2.41223	0.0181468	0.131669	81
Observed complete case	Individual histopathological feature	Neovascularization (%)	log1p_z	DLGAP5	0.256818	1.21017	2.40679	0.0184006	0.133127	81
Observed complete case	Individual histopathological feature	Neovascularization (%)	log1p_z	ANGPT1	0.227344	2.48843	2.40584	0.0184449	0.133127	81
Observed complete case	Individual histopathological feature	Neovascularization (%)	log1p_z	SIRT1	0.345199	4.91465	2.4048	0.0184939	0.133127	81
Observed complete case	Individual histopathological feature	Neovascularization (%)	log1p_z	PNPT1	0.18393	7.58078	2.40363	0.018549	0.133127	81
Observed complete case	Individual histopathological feature	Neovascularization (%)	log1p_z	TOP1MT	0.298063	2.09899	2.40177	0.0186371	0.133127	81
Observed complete case	Individual histopathological feature	Neovascularization (%)	log1p_z	KLK8	0.15279	-3.04526	2.40077	0.0186849	0.133127	81
Observed complete case	Individual histopathological feature	Neovascularization (%)	log1p_z	IL17RB	0.220984	-5.75528	2.40059	0.0186932	0.133127	81
Observed complete case	Individual histopathological feature	Neovascularization (%)	log1p_z	MRPL24	0.245489	5.49305	2.39996	0.0187232	0.133127	81
Observed complete case	Individual histopathological feature	Neovascularization (%)	log1p_z	QDPR	0.117228	4.12645	2.39782	0.0188187	0.133148	81
Observed complete case	Individual histopathological feature	Neovascularization (%)	log1p_z	CALCOCO2	0.206684	5.78418	2.39793	0.01882	0.133148	81
Observed complete case	Individual histopathological feature	Neovascularization (%)	log1p_z	GGT5	0.197127	-0.517355	2.4037	0.0188856	0.133279	71
Observed complete case	Individual histopathological feature	Neovascularization (%)	log1p_z	CILP	0.279237	2.12088	2.39517	0.0189528	0.133422	81
Observed complete case	Individual histopathological feature	Neovascularization (%)	log1p_z	KLRD1	0.191573	-6.53719	2.3932	0.0190475	0.133757	81
Observed complete case	Individual histopathological feature	Neovascularization (%)	log1p_z	TTF2	0.250078	5.1446	2.39143	0.0191336	0.13403	81
Observed complete case	Individual histopathological feature	Neovascularization (%)	log1p_z	DPP7	0.121016	5.46418	2.3859	0.0193986	0.135203	81
Observed complete case	Individual histopathological feature	Neovascularization (%)	log1p_z	HRG	0.136584	2.61773	2.38548	0.0194239	0.135203	81
Observed complete case	Individual histopathological feature	Neovascularization (%)	log1p_z	PPME1	0.138037	8.18685	2.38508	0.0194441	0.135203	81
Observed complete case	Individual histopathological feature	Neovascularization (%)	log1p_z	FOLR2	0.104758	2.53875	2.37937	0.0197175	0.136693	81
Observed complete case	Individual histopathological feature	Neovascularization (%)	log1p_z	THAP12	0.223693	2.96049	2.37881	0.0197548	0.136693	81
Observed complete case	Individual histopathological feature	Neovascularization (%)	log1p_z	AK2	0.191766	3.37581	2.37605	0.0198931	0.137152	81
Observed complete case	Individual histopathological feature	Neovascularization (%)	log1p_z	GOT1	0.133178	7.78219	2.37528	0.0199308	0.137152	81
Observed complete case	Individual histopathological feature	Neovascularization (%)	log1p_z	EPHA1	0.181392	-3.20806	2.37443	0.0199744	0.137152	81
Observed complete case	Individual histopathological feature	Neovascularization (%)	log1p_z	CEP164	0.229989	4.9184	2.37058	0.0201698	0.137152	81
Observed complete case	Individual histopathological feature	Neovascularization (%)	log1p_z	STK4	0.213338	3.65647	2.37012	0.0201933	0.137152	81
Observed complete case	Individual histopathological feature	Neovascularization (%)	log1p_z	TGFA	0.199386	-1.73037	2.36899	0.0202507	0.137152	81
Observed complete case	Individual histopathological feature	Neovascularization (%)	log1p_z	SEMA3F	0.178833	-1.6377	2.36886	0.0202574	0.137152	81
Observed complete case	Individual histopathological feature	Neovascularization (%)	log1p_z	SSNA1	0.200738	4.33251	2.36735	0.0203345	0.137152	81
Observed complete case	Individual histopathological feature	Neovascularization (%)	log1p_z	NT5C	0.207052	6.33857	2.36685	0.0203601	0.137152	81
Observed complete case	Individual histopathological feature	Neovascularization (%)	log1p_z	DHODH	0.183789	1.7732	2.36575	0.0204165	0.137152	81
Observed complete case	Individual histopathological feature	Neovascularization (%)	log1p_z	CETN3	0.229069	5.24052	2.36485	0.020463	0.137152	81
Observed complete case	Individual histopathological feature	Neovascularization (%)	log1p_z	LARP1	0.200611	4.93095	2.36467	0.0204726	0.137152	81
Observed complete case	Individual histopathological feature	Neovascularization (%)	log1p_z	OXCT1	0.158103	5.04194	2.3634	0.020538	0.137152	81
Observed complete case	Individual histopathological feature	Neovascularization (%)	log1p_z	GIGYF2	0.207878	5.26538	2.36306	0.0205554	0.137152	81
Observed complete case	Individual histopathological feature	Neovascularization (%)	log1p_z	NCAM2	0.195091	-3.95056	2.36258	0.0205806	0.137152	81
Observed complete case	Individual histopathological feature	Neovascularization (%)	log1p_z	CEP112	0.281199	7.56395	2.36231	0.0205946	0.137152	81
Observed complete case	Individual histopathological feature	Neovascularization (%)	log1p_z	DCTD	0.171877	7.00631	2.36076	0.0206748	0.137173	81
Observed complete case	Individual histopathological feature	Neovascularization (%)	log1p_z	C2orf69	0.20904	3.09478	2.35906	0.0207636	0.137173	81
Observed complete case	Individual histopathological feature	Neovascularization (%)	log1p_z	HSDL2	0.14261	4.33873	2.35904	0.0207643	0.137173	81
Observed complete case	Individual histopathological feature	Neovascularization (%)	log1p_z	OSMR	0.108395	-2.14762	2.35754	0.0208342	0.137173	81
Observed complete case	Individual histopathological feature	Neovascularization (%)	log1p_z	STAB2	0.234458	1.40305	2.35709	0.0208665	0.137173	81
Observed complete case	Individual histopathological feature	Neovascularization (%)	log1p_z	CEP85	0.235572	5.49825	2.35641	0.0209022	0.137173	81
Observed complete case	Individual histopathological feature	Neovascularization (%)	log1p_z	MDK	0.3351	4.79465	2.35576	0.0209362	0.137173	81
Observed complete case	Individual histopathological feature	Neovascularization (%)	log1p_z	ARHGEF10	0.276991	6.49032	2.34796	0.0213501	0.13955	81
Observed complete case	Individual histopathological feature	Neovascularization (%)	log1p_z	CWC15	0.31735	5.59186	2.34708	0.0213974	0.13955	81
Observed complete case	Individual histopathological feature	Neovascularization (%)	log1p_z	AXIN1	0.262343	3.43637	2.34431	0.0215462	0.140018	81
Observed complete case	Individual histopathological feature	Neovascularization (%)	log1p_z	STAU1	0.205985	6.418	2.34205	0.0216683	0.140018	81
Observed complete case	Individual histopathological feature	Neovascularization (%)	log1p_z	ACADSB	0.197172	7.6694	2.34128	0.0217105	0.140018	81
Observed complete case	Individual histopathological feature	Neovascularization (%)	log1p_z	FBP1	-0.383288	1.53566	-2.34083	0.0217345	0.140018	81
Observed complete case	Individual histopathological feature	Neovascularization (%)	log1p_z	HGFAC	0.181627	0.101156	2.33934	0.021816	0.140018	81
Observed complete case	Individual histopathological feature	Neovascularization (%)	log1p_z	MAX	0.407182	2.7164	2.33928	0.0218194	0.140018	81
Observed complete case	Individual histopathological feature	Neovascularization (%)	log1p_z	DNAJC9	0.217052	3.51725	2.33883	0.0218438	0.140018	81
Observed complete case	Individual histopathological feature	Neovascularization (%)	log1p_z	TNFAIP8	0.247004	0.688211	2.33822	0.0218773	0.140018	81
Observed complete case	Individual histopathological feature	Neovascularization (%)	log1p_z	BRK1	-0.181574	2.32644	-2.33756	0.0219132	0.140018	81
Observed complete case	Individual histopathological feature	Neovascularization (%)	log1p_z	TBC1D5	0.177774	4.2393	2.33224	0.0222064	0.141572	81
Observed complete case	Individual histopathological feature	Neovascularization (%)	log1p_z	HCLS1	0.130286	1.20508	2.33111	0.0222682	0.141648	81
Observed complete case	Individual histopathological feature	Neovascularization (%)	log1p_z	AARSD1	0.120452	6.45194	2.32823	0.0224244	0.14175	81
Observed complete case	Individual histopathological feature	Neovascularization (%)	log1p_z	BAG4	0.245252	4.49119	2.32773	0.0224571	0.14175	81
Observed complete case	Individual histopathological feature	Neovascularization (%)	log1p_z	MMP10	-0.319256	-0.307699	-2.32699	0.0224991	0.14175	81
Observed complete case	Individual histopathological feature	Neovascularization (%)	log1p_z	CTSC	0.153863	2.70245	2.32591	0.0225595	0.14175	81
Observed complete case	Individual histopathological feature	Neovascularization (%)	log1p_z	FAS	0.207022	3.24249	2.32584	0.0225635	0.14175	81
Observed complete case	Individual histopathological feature	Neovascularization (%)	log1p_z	YES1	0.247197	5.25161	2.32547	0.0225841	0.14175	81
Observed complete case	Individual histopathological feature	Neovascularization (%)	log1p_z	CRX	0.122883	-0.344368	2.32395	0.0226657	0.141948	81
Observed complete case	Individual histopathological feature	Neovascularization (%)	log1p_z	CIT	0.256091	4.17436	2.32081	0.0228477	0.142773	81
Observed complete case	Individual histopathological feature	Neovascularization (%)	log1p_z	ACY3	0.261174	-3.98109	2.31757	0.0230325	0.143345	81
Observed complete case	Individual histopathological feature	Neovascularization (%)	log1p_z	GLP1R	0.103583	0.0444136	2.3136	0.0232507	0.143345	81
Observed complete case	Individual histopathological feature	Neovascularization (%)	log1p_z	ROBO1	0.206953	-0.71068	2.31208	0.0233486	0.143345	81
Observed complete case	Individual histopathological feature	Neovascularization (%)	log1p_z	NTRK2	0.189626	-1.56466	2.31191	0.0233586	0.143345	81
Observed complete case	Individual histopathological feature	Neovascularization (%)	log1p_z	RASSF2	0.30281	2.10345	2.31057	0.0234359	0.143345	81
Observed complete case	Individual histopathological feature	Neovascularization (%)	log1p_z	CEP20	0.204654	4.76754	2.31027	0.0234535	0.143345	81
Observed complete case	Individual histopathological feature	Neovascularization (%)	log1p_z	GMFG	0.131116	3.68878	2.31003	0.0234671	0.143345	81
Observed complete case	Individual histopathological feature	Neovascularization (%)	log1p_z	BCR	0.281176	3.5688	2.30964	0.0234905	0.143345	81
Observed complete case	Individual histopathological feature	Neovascularization (%)	log1p_z	APLP1	0.166762	-2.8436	2.3083	0.0235685	0.143345	81
Observed complete case	Individual histopathological feature	Neovascularization (%)	log1p_z	DTYMK	0.144013	6.9063	2.30812	0.0235791	0.143345	81
Observed complete case	Individual histopathological feature	Neovascularization (%)	log1p_z	TGOLN2	0.0949055	3.20529	2.30792	0.0235808	0.143345	81
Observed complete case	Individual histopathological feature	Neovascularization (%)	log1p_z	GMPR2	0.089434	8.11653	2.30709	0.0236292	0.143345	81
Observed complete case	Individual histopathological feature	Neovascularization (%)	log1p_z	ALDH1A1	0.132699	5.00533	2.30719	0.0236332	0.143345	81
Observed complete case	Individual histopathological feature	Neovascularization (%)	log1p_z	CD99	0.187083	2.7662	2.30686	0.0236526	0.143345	81
Observed complete case	Individual histopathological feature	Neovascularization (%)	log1p_z	GGCT	0.1096	6.16307	2.30596	0.0236971	0.143345	81
Observed complete case	Individual histopathological feature	Neovascularization (%)	log1p_z	CXCL17	0.235083	-4.27677	2.30372	0.0238373	0.143629	81
Observed complete case	Individual histopathological feature	Neovascularization (%)	log1p_z	NCR1	0.138052	-3.41765	2.30358	0.0238453	0.143629	81
Observed complete case	Individual histopathological feature	Neovascularization (%)	log1p_z	TNFRSF13C	0.314915	-3.54635	2.30011	0.024051	0.144217	81
Observed complete case	Individual histopathological feature	Neovascularization (%)	log1p_z	TXNDC5	0.0800902	5.21034	2.29894	0.0241107	0.144217	81
Observed complete case	Individual histopathological feature	Neovascularization (%)	log1p_z	TGFBR2	0.12826	-0.773573	2.29906	0.0241125	0.144217	81
Observed complete case	Individual histopathological feature	Neovascularization (%)	log1p_z	LYN	0.134346	3.27085	2.29563	0.0243189	0.144217	81
Observed complete case	Individual histopathological feature	Neovascularization (%)	log1p_z	MAN1A2	0.186765	-2.439	2.29485	0.0243658	0.144217	81
Observed complete case	Individual histopathological feature	Neovascularization (%)	log1p_z	MAD1L1	0.233912	7.02414	2.30096	0.0243805	0.144217	71
Observed complete case	Individual histopathological feature	Neovascularization (%)	log1p_z	SMAD2	0.283173	5.34619	2.29447	0.0243889	0.144217	81
Observed complete case	Individual histopathological feature	Neovascularization (%)	log1p_z	NUDT16	0.279725	5.06809	2.29434	0.0243965	0.144217	81
Observed complete case	Individual histopathological feature	Neovascularization (%)	log1p_z	C1GALT1C1	-0.172112	-0.728368	-2.29427	0.0244005	0.144217	81
Observed complete case	Individual histopathological feature	Neovascularization (%)	log1p_z	CHGB	0.249825	-1.71373	2.2916	0.024562	0.144438	81
Observed complete case	Individual histopathological feature	Neovascularization (%)	log1p_z	NPM1	0.246711	5.61756	2.29697	0.0246198	0.144438	71
Observed complete case	Individual histopathological feature	Neovascularization (%)	log1p_z	TPK1	0.160495	5.11047	2.29039	0.0246355	0.144438	81
Observed complete case	Individual histopathological feature	Neovascularization (%)	log1p_z	PPL	0.304489	5.14121	2.29005	0.024656	0.144438	81
Observed complete case	Individual histopathological feature	Neovascularization (%)	log1p_z	NDUFB7	0.211204	6.90836	2.28945	0.0246925	0.144438	81
Observed complete case	Individual histopathological feature	Neovascularization (%)	log1p_z	KIR3DL2	0.196436	-2.27541	2.28644	0.0248761	0.144921	81
Observed complete case	Individual histopathological feature	Neovascularization (%)	log1p_z	TK1	0.281735	2.58886	2.28545	0.0249371	0.144921	81
Observed complete case	Individual histopathological feature	Neovascularization (%)	log1p_z	CDK1	0.264257	4.50922	2.28524	0.0249499	0.144921	81
Observed complete case	Individual histopathological feature	Neovascularization (%)	log1p_z	SSC4D	0.305482	-4.80073	2.28383	0.0250368	0.144921	81
Observed complete case	Individual histopathological feature	Neovascularization (%)	log1p_z	DEFB103A_DEFB103B	0.307363	-0.535949	2.28208	0.0251445	0.144921	81
Observed complete case	Individual histopathological feature	Neovascularization (%)	log1p_z	NPTX1	-0.171894	-1.86171	-2.28083	0.0252221	0.144921	81
Observed complete case	Individual histopathological feature	Neovascularization (%)	log1p_z	NFATC3	0.231797	2.39837	2.2807	0.02523	0.144921	81
Observed complete case	Individual histopathological feature	Neovascularization (%)	log1p_z	MPHOSPH8	0.363827	3.93062	2.27988	0.0252811	0.144921	81
Observed complete case	Individual histopathological feature	Neovascularization (%)	log1p_z	CST7	0.267151	1.28985	2.27937	0.0253127	0.144921	81
Observed complete case	Individual histopathological feature	Neovascularization (%)	log1p_z	ARG1	0.174312	-0.17876	2.27848	0.0253682	0.144921	81
Observed complete case	Individual histopathological feature	Neovascularization (%)	log1p_z	AKAP12	0.182236	4.25351	2.27841	0.0253723	0.144921	81
Observed complete case	Individual histopathological feature	Neovascularization (%)	log1p_z	IKBKG	0.18375	5.58766	2.27816	0.025388	0.144921	81
Observed complete case	Individual histopathological feature	Neovascularization (%)	log1p_z	IFT20	0.22522	6.29699	2.2762	0.0255109	0.14533	81
Observed complete case	Individual histopathological feature	Neovascularization (%)	log1p_z	GART	0.137347	3.70829	2.27214	0.0257659	0.146129	81
Observed complete case	Individual histopathological feature	Neovascularization (%)	log1p_z	TMEM25	0.205321	-2.93447	2.2714	0.0258127	0.146129	81
Observed complete case	Individual histopathological feature	Neovascularization (%)	log1p_z	FXN	0.0983851	3.97918	2.27056	0.0258553	0.146129	81
Observed complete case	Individual histopathological feature	Neovascularization (%)	log1p_z	DNLZ	0.176494	0.48027	2.2707	0.0258571	0.146129	81
Observed complete case	Individual histopathological feature	Neovascularization (%)	log1p_z	RTN4IP1	0.187054	7.18212	2.2688	0.0259779	0.146172	81
Observed complete case	Individual histopathological feature	Neovascularization (%)	log1p_z	MAPKAPK2	0.198503	3.50902	2.26865	0.0259874	0.146172	81
Observed complete case	Individual histopathological feature	Neovascularization (%)	log1p_z	MORC3	0.259901	6.97648	2.26746	0.0260633	0.146172	81
Observed complete case	Individual histopathological feature	Neovascularization (%)	log1p_z	DRAXIN	-0.221947	-2.48126	-2.2735	0.0260709	0.146172	71
Observed complete case	Individual histopathological feature	Neovascularization (%)	log1p_z	GABARAP	-0.213924	0.752786	-2.26499	0.0262216	0.146727	81
Observed complete case	Individual histopathological feature	Neovascularization (%)	log1p_z	AGR2	0.534787	-2.07251	2.26327	0.0263321	0.147055	81
Observed complete case	Individual histopathological feature	Neovascularization (%)	log1p_z	PSG1	-0.338796	-3.82923	-2.26642	0.0265236	0.147357	71
Observed complete case	Individual histopathological feature	Neovascularization (%)	log1p_z	CLIP2	0.230615	5.54427	2.25736	0.0267149	0.147357	81
Observed complete case	Individual histopathological feature	Neovascularization (%)	log1p_z	ARID4B	0.331363	3.5548	2.2573	0.0267191	0.147357	81
Observed complete case	Individual histopathological feature	Neovascularization (%)	log1p_z	ACADM	0.132775	3.08956	2.25711	0.0267311	0.147357	81
Observed complete case	Individual histopathological feature	Neovascularization (%)	log1p_z	EGFL7	0.217153	-0.87771	2.25695	0.026742	0.147357	81
Observed complete case	Individual histopathological feature	Neovascularization (%)	log1p_z	KIF22	0.259834	0.535611	2.25668	0.0267595	0.147357	81
Observed complete case	Individual histopathological feature	Neovascularization (%)	log1p_z	CHAC2	0.146954	3.27347	2.25609	0.0267979	0.147357	81
Observed complete case	Individual histopathological feature	Neovascularization (%)	log1p_z	RBM17	0.232215	3.65207	2.25585	0.026814	0.147357	81
Observed complete case	Individual histopathological feature	Neovascularization (%)	log1p_z	ICA1	0.21101	3.46816	2.25392	0.0269406	0.147357	81
Observed complete case	Individual histopathological feature	Neovascularization (%)	log1p_z	CDA	0.15612	0.781693	2.25246	0.0270363	0.147357	81
Observed complete case	Individual histopathological feature	Neovascularization (%)	log1p_z	TNFAIP2	0.219629	3.33215	2.252	0.027067	0.147357	81
Observed complete case	Individual histopathological feature	Neovascularization (%)	log1p_z	AGER	0.208809	-0.442975	2.25045	0.0271693	0.147357	81
Observed complete case	Individual histopathological feature	Neovascularization (%)	log1p_z	SERPINA5	0.166415	3.70101	2.25035	0.027176	0.147357	81
Observed complete case	Individual histopathological feature	Neovascularization (%)	log1p_z	SCN4B	0.281508	-6.13908	2.25017	0.027188	0.147357	81
Observed complete case	Individual histopathological feature	Neovascularization (%)	log1p_z	CTSB	-0.346357	3.55817	-2.25001	0.0271986	0.147357	81
Observed complete case	Individual histopathological feature	Neovascularization (%)	log1p_z	DOK2	0.297936	6.52646	2.24973	0.0272172	0.147357	81
Observed complete case	Individual histopathological feature	Neovascularization (%)	log1p_z	TBCA	0.0524487	5.9912	2.24809	0.0273151	0.147465	81
Observed complete case	Individual histopathological feature	Neovascularization (%)	log1p_z	UBE2B	0.107249	2.94015	2.24726	0.0273728	0.147465	81
Observed complete case	Individual histopathological feature	Neovascularization (%)	log1p_z	NGRN	0.227854	6.3529	2.24684	0.0274095	0.147465	81
Observed complete case	Individual histopathological feature	Neovascularization (%)	log1p_z	SPTLC1	0.169824	6.00515	2.24617	0.0274536	0.147465	81
Observed complete case	Individual histopathological feature	Neovascularization (%)	log1p_z	PPP1R2	0.160994	6.52214	2.24553	0.027497	0.147465	81
Observed complete case	Individual histopathological feature	Neovascularization (%)	log1p_z	PQBP1	0.225537	5.12813	2.24046	0.0278379	0.148849	81
Observed complete case	Individual histopathological feature	Neovascularization (%)	log1p_z	SCARF1	0.159943	1.22383	2.23955	0.0278993	0.148849	81
Observed complete case	Individual histopathological feature	Neovascularization (%)	log1p_z	BLNK	0.272899	6.01759	2.23879	0.0279507	0.148849	81
Observed complete case	Individual histopathological feature	Neovascularization (%)	log1p_z	SPON1	0.314093	1.8008	2.23656	0.0281028	0.148849	81
Observed complete case	Individual histopathological feature	Neovascularization (%)	log1p_z	EVI5	0.245299	6.59859	2.23651	0.0281061	0.148849	81
Observed complete case	Individual histopathological feature	Neovascularization (%)	log1p_z	STX5	0.201636	4.2943	2.23614	0.0281314	0.148849	81
Observed complete case	Individual histopathological feature	Neovascularization (%)	log1p_z	DAB2	0.174337	5.56592	2.23603	0.0281391	0.148849	81
Observed complete case	Individual histopathological feature	Neovascularization (%)	log1p_z	CDSN	0.130822	-4.21676	2.23523	0.0281935	0.148849	81
Observed complete case	Individual histopathological feature	Neovascularization (%)	log1p_z	HS3ST3B1	0.172996	-4.47103	2.23474	0.0282273	0.148849	81
Observed complete case	Individual histopathological feature	Neovascularization (%)	log1p_z	FOXO3	0.262627	3.35361	2.23154	0.0284467	0.149624	81
Observed complete case	Individual histopathological feature	Neovascularization (%)	log1p_z	PIBF1	0.235493	6.60781	2.22989	0.0285606	0.149624	81
Observed complete case	Individual histopathological feature	Neovascularization (%)	log1p_z	GNPDA2	0.147168	4.72267	2.22866	0.0286464	0.149624	81
Observed complete case	Individual histopathological feature	Neovascularization (%)	log1p_z	BCAT2	0.216454	3.15502	2.2283	0.0286711	0.149624	81
Observed complete case	Individual histopathological feature	Neovascularization (%)	log1p_z	ANKRD54	0.225616	2.70095	2.22806	0.0286879	0.149624	81
Observed complete case	Individual histopathological feature	Neovascularization (%)	log1p_z	GFOD2	-0.279627	-3.04687	-2.22633	0.0288078	0.149624	81
Observed complete case	Individual histopathological feature	Neovascularization (%)	log1p_z	ERBIN	0.231009	3.27999	2.22596	0.0288342	0.149624	81
Observed complete case	Individual histopathological feature	Neovascularization (%)	log1p_z	MNAT1	0.29005	5.38262	2.22594	0.0288352	0.149624	81
Observed complete case	Individual histopathological feature	Neovascularization (%)	log1p_z	USO1	0.110525	5.14654	2.22564	0.028849	0.149624	81
Observed complete case	Individual histopathological feature	Neovascularization (%)	log1p_z	FLT3LG	0.199517	-1.55074	2.22497	0.028903	0.149631	81
Observed complete case	Individual histopathological feature	Neovascularization (%)	log1p_z	FGD3	0.256583	1.00477	2.22393	0.0289759	0.149735	81
Observed complete case	Individual histopathological feature	Neovascularization (%)	log1p_z	CRIP2	0.072378	6.80627	2.22872	0.0290356	0.149771	71
Observed complete case	Individual histopathological feature	Neovascularization (%)	log1p_z	LZTFL1	0.162942	8.47002	2.21876	0.0293404	0.150946	81
Observed complete case	Individual histopathological feature	Neovascularization (%)	log1p_z	TCOF1	0.42716	5.70546	2.21783	0.0294062	0.150946	81
Observed complete case	Individual histopathological feature	Neovascularization (%)	log1p_z	SELL	0.138499	2.5803	2.21742	0.0294355	0.150946	81
Observed complete case	Individual histopathological feature	Neovascularization (%)	log1p_z	STIP1	0.160308	7.7505	2.21684	0.0294763	0.150946	81
Observed complete case	Individual histopathological feature	Neovascularization (%)	log1p_z	DDA1	0.237972	5.59242	2.21365	0.0297041	0.151515	81
Observed complete case	Individual histopathological feature	Neovascularization (%)	log1p_z	PM20D1	-0.291863	-6.03222	-2.21302	0.0297493	0.151515	81
Observed complete case	Individual histopathological feature	Neovascularization (%)	log1p_z	PCYT2	0.18497	5.16873	2.212	0.0298221	0.151515	81
Observed complete case	Individual histopathological feature	Neovascularization (%)	log1p_z	ESM1	-0.237663	0.413426	-2.21178	0.0298385	0.151515	81
Observed complete case	Individual histopathological feature	Neovascularization (%)	log1p_z	TNFRSF1A	0.134781	0.972358	2.21111	0.0298861	0.151515	81
Observed complete case	Individual histopathological feature	Neovascularization (%)	log1p_z	PTTG1	0.249619	1.98841	2.21063	0.0299212	0.151515	81
Observed complete case	Individual histopathological feature	Neovascularization (%)	log1p_z	NAGK	0.0559516	4.27851	2.20992	0.0299612	0.151515	81
Observed complete case	Individual histopathological feature	Neovascularization (%)	log1p_z	SPOCK1	-0.25855	0.786401	-2.21422	0.0300771	0.151831	71
Observed complete case	Individual histopathological feature	Neovascularization (%)	log1p_z	CELSR2	0.236485	-1.26662	2.20698	0.0301851	0.151902	81
Observed complete case	Individual histopathological feature	Neovascularization (%)	log1p_z	FASLG	0.198732	-3.31349	2.20605	0.0302525	0.151902	81
Observed complete case	Individual histopathological feature	Neovascularization (%)	log1p_z	SCPEP1	0.179534	3.52642	2.20553	0.0302908	0.151902	81
Observed complete case	Individual histopathological feature	Neovascularization (%)	log1p_z	TRIM26	0.218129	2.61339	2.20533	0.0303054	0.151902	81
Observed complete case	Individual histopathological feature	Neovascularization (%)	log1p_z	RCOR1	0.226987	1.73284	2.2007	0.0306441	0.152745	81
Observed complete case	Individual histopathological feature	Neovascularization (%)	log1p_z	HBQ1	0.18561	3.00904	2.20056	0.030654	0.152745	81
Observed complete case	Individual histopathological feature	Neovascularization (%)	log1p_z	C2	0.158409	-3.14909	2.20022	0.0306791	0.152745	81
Observed complete case	Individual histopathological feature	Neovascularization (%)	log1p_z	PDCD5	0.100325	6.2639	2.19986	0.0306956	0.152745	81
Observed complete case	Individual histopathological feature	Neovascularization (%)	log1p_z	PBXIP1	0.342046	2.77512	2.19936	0.0307428	0.152745	81
Observed complete case	Individual histopathological feature	Neovascularization (%)	log1p_z	DNM1	0.158203	-2.40031	2.19849	0.0308072	0.152797	81
Observed complete case	Individual histopathological feature	Neovascularization (%)	log1p_z	VCAN	0.0991703	2.89583	2.19612	0.0309721	0.153347	81
Observed complete case	Individual histopathological feature	Neovascularization (%)	log1p_z	CORO1A	0.270451	5.16939	2.19499	0.0310671	0.153549	81
Observed complete case	Individual histopathological feature	Neovascularization (%)	log1p_z	SRP14	0.171068	3.07867	2.1933	0.0311925	0.153797	81
Observed complete case	Individual histopathological feature	Neovascularization (%)	log1p_z	ING1	0.29527	6.18008	2.19252	0.0312515	0.153797	81
Observed complete case	Individual histopathological feature	Neovascularization (%)	log1p_z	NDST1	-0.196269	0.326669	-2.19214	0.0312799	0.153797	81
Observed complete case	Individual histopathological feature	Neovascularization (%)	log1p_z	GNPDA1	0.0572074	2.05913	2.19038	0.0314006	0.154123	81
Observed complete case	Individual histopathological feature	Neovascularization (%)	log1p_z	DLK1	0.161906	-3.50967	2.18662	0.0316953	0.155301	81
Observed complete case	Individual histopathological feature	Neovascularization (%)	log1p_z	CPQ	0.113388	3.64756	2.185	0.0318127	0.155608	81
Observed complete case	Individual histopathological feature	Neovascularization (%)	log1p_z	BCL7B	0.195489	2.43207	2.18335	0.0319446	0.155796	81
Observed complete case	Individual histopathological feature	Neovascularization (%)	log1p_z	GLRX5	0.163217	10.3399	2.18284	0.0319832	0.155796	81
Observed complete case	Individual histopathological feature	Neovascularization (%)	log1p_z	ENDOU	0.105247	-3.896	2.18117	0.0321022	0.155796	81
Observed complete case	Individual histopathological feature	Neovascularization (%)	log1p_z	GID8	0.174786	2.11596	2.18109	0.0321173	0.155796	81
Observed complete case	Individual histopathological feature	Neovascularization (%)	log1p_z	CIRBP	0.228588	4.71832	2.18098	0.0321257	0.155796	81
Observed complete case	Individual histopathological feature	Neovascularization (%)	log1p_z	VMO1	-0.210069	0.780965	-2.17972	0.0322224	0.155998	81
Observed complete case	Individual histopathological feature	Neovascularization (%)	log1p_z	RPE	0.145105	3.71533	2.17823	0.0323368	0.156141	81
Observed complete case	Individual histopathological feature	Neovascularization (%)	log1p_z	IZUMO1	0.23906	0.697564	2.17654	0.0324675	0.156141	81
Observed complete case	Individual histopathological feature	Neovascularization (%)	log1p_z	ZHX2	0.284353	5.67415	2.17649	0.0324718	0.156141	81
Observed complete case	Individual histopathological feature	Neovascularization (%)	log1p_z	TP53I3	0.109514	5.12269	2.17639	0.0324721	0.156141	81
Observed complete case	Individual histopathological feature	Neovascularization (%)	log1p_z	MN1	0.253614	-0.0782889	2.1755	0.032548	0.156241	81
Observed complete case	Individual histopathological feature	Neovascularization (%)	log1p_z	S100A16	0.24927	3.26884	2.1721	0.0328129	0.156597	81
Observed complete case	Individual histopathological feature	Neovascularization (%)	log1p_z	MORF4L1	0.274696	8.00695	2.17146	0.0328626	0.156597	81
Observed complete case	Individual histopathological feature	Neovascularization (%)	log1p_z	KLRB1	0.260879	-2.02275	2.17065	0.0329264	0.156597	81
Observed complete case	Individual histopathological feature	Neovascularization (%)	log1p_z	PRDX5	0.140909	0.221928	2.17058	0.0329316	0.156597	81
Observed complete case	Individual histopathological feature	Neovascularization (%)	log1p_z	CDC37	0.107344	7.21189	2.16969	0.0329936	0.156597	81
Observed complete case	Individual histopathological feature	Neovascularization (%)	log1p_z	CRACR2A	0.246824	2.45411	2.16979	0.0329939	0.156597	81
Observed complete case	Individual histopathological feature	Neovascularization (%)	log1p_z	STEAP4	0.335091	4.42667	2.16894	0.0330603	0.156597	81
Observed complete case	Individual histopathological feature	Neovascularization (%)	log1p_z	CNPY4	0.138843	3.84089	2.1689	0.0330636	0.156597	81
Observed complete case	Individual histopathological feature	Neovascularization (%)	log1p_z	SEMA4C	0.182482	-1.11358	2.16575	0.0333121	0.157052	81
Observed complete case	Individual histopathological feature	Neovascularization (%)	log1p_z	DCTPP1	0.137455	4.28484	2.16361	0.0334819	0.157052	81
Observed complete case	Individual histopathological feature	Neovascularization (%)	log1p_z	PCBP2	0.142458	2.75233	2.16357	0.0334849	0.157052	81
Observed complete case	Individual histopathological feature	Neovascularization (%)	log1p_z	VPS53	0.191323	5.55676	2.1635	0.0334903	0.157052	81
Observed complete case	Individual histopathological feature	Neovascularization (%)	log1p_z	DDAH1	0.225578	4.46459	2.16261	0.0335615	0.157052	81
Observed complete case	Individual histopathological feature	Neovascularization (%)	log1p_z	FCRL2	0.272615	-5.65459	2.16145	0.033654	0.157052	81
Observed complete case	Individual histopathological feature	Neovascularization (%)	log1p_z	TNFRSF17	0.195238	-2.52002	2.16129	0.0336668	0.157052	81
Observed complete case	Individual histopathological feature	Neovascularization (%)	log1p_z	TSLP	0.179004	0.219222	2.16033	0.0337433	0.157052	81
Observed complete case	Individual histopathological feature	Neovascularization (%)	log1p_z	NUMB	0.127709	3.71035	2.15991	0.0337769	0.157052	81
Observed complete case	Individual histopathological feature	Neovascularization (%)	log1p_z	CDC123	0.23549	0.34388	2.15929	0.0338269	0.157052	81
Observed complete case	Individual histopathological feature	Neovascularization (%)	log1p_z	ERCC1	0.190867	3.06596	2.15867	0.0338764	0.157052	81
Observed complete case	Individual histopathological feature	Neovascularization (%)	log1p_z	KAZN	0.210237	4.09979	2.15693	0.0340167	0.157052	81
Observed complete case	Individual histopathological feature	Neovascularization (%)	log1p_z	KIAA0319	-0.304387	-1.69116	-2.15628	0.0340691	0.157052	81
Observed complete case	Individual histopathological feature	Neovascularization (%)	log1p_z	ROBO2	0.259225	1.29506	2.15548	0.0341334	0.157052	81
Observed complete case	Individual histopathological feature	Neovascularization (%)	log1p_z	HYOU1	0.117427	1.05132	2.15525	0.0341499	0.157052	81
Observed complete case	Individual histopathological feature	Neovascularization (%)	log1p_z	ADGRD1	0.148027	-2.08536	2.15519	0.0341568	0.157052	81
Observed complete case	Individual histopathological feature	Neovascularization (%)	log1p_z	SLIT2	0.331139	1.95517	2.15519	0.0341568	0.157052	81
Observed complete case	Individual histopathological feature	Neovascularization (%)	log1p_z	CACYBP	0.131083	6.59763	2.154	0.0342533	0.157052	81
Observed complete case	Individual histopathological feature	Neovascularization (%)	log1p_z	EDF1	0.204718	3.518	2.15398	0.0342554	0.157052	81
Observed complete case	Individual histopathological feature	Neovascularization (%)	log1p_z	RNF41	0.177324	5.43814	2.15384	0.0342669	0.157052	81
Observed complete case	Individual histopathological feature	Neovascularization (%)	log1p_z	ATG4A	0.153144	4.02605	2.14964	0.0346086	0.157872	81
Observed complete case	Individual histopathological feature	Neovascularization (%)	log1p_z	CENPJ	0.229637	2.344	2.14941	0.0346275	0.157872	81
Observed complete case	Individual histopathological feature	Neovascularization (%)	log1p_z	FGL1	0.280303	-1.92026	2.1485	0.0347018	0.157872	81
Observed complete case	Individual histopathological feature	Neovascularization (%)	log1p_z	EPN1	0.176125	3.19292	2.14802	0.0347415	0.157872	81
Observed complete case	Individual histopathological feature	Neovascularization (%)	log1p_z	DNM3	0.287409	4.15924	2.14599	0.0349085	0.157872	81
Observed complete case	Individual histopathological feature	Neovascularization (%)	log1p_z	SFRP1	0.434156	3.65233	2.15099	0.0349354	0.157872	71
Observed complete case	Individual histopathological feature	Neovascularization (%)	log1p_z	DNMBP	0.224513	4.01352	2.15055	0.0349715	0.157872	71
Observed complete case	Individual histopathological feature	Neovascularization (%)	log1p_z	ALMS1	0.21887	3.74621	2.14442	0.0350379	0.157872	81
Observed complete case	Individual histopathological feature	Neovascularization (%)	log1p_z	PMVK	0.141301	6.49335	2.1442	0.0350566	0.157872	81
Observed complete case	Individual histopathological feature	Neovascularization (%)	log1p_z	BRD3	0.424377	3.45162	2.14397	0.0350752	0.157872	81
Observed complete case	Individual histopathological feature	Neovascularization (%)	log1p_z	RWDD1	0.173886	6.49538	2.14377	0.035092	0.157872	81
Observed complete case	Individual histopathological feature	Neovascularization (%)	log1p_z	KIF1C	0.22933	2.48833	2.14351	0.0351135	0.157872	81
Observed complete case	Individual histopathological feature	Neovascularization (%)	log1p_z	MTHFD2	0.135843	7.54245	2.14118	0.0353069	0.158306	81
Observed complete case	Individual histopathological feature	Neovascularization (%)	log1p_z	FUS	0.176869	1.1746	2.14091	0.0353294	0.158306	81
Observed complete case	Individual histopathological feature	Neovascularization (%)	log1p_z	PREB	0.137641	3.79105	2.13977	0.0354247	0.158306	81
Observed complete case	Individual histopathological feature	Neovascularization (%)	log1p_z	SCRIB	0.196655	4.22668	2.13966	0.0354333	0.158306	81
Observed complete case	Individual histopathological feature	Neovascularization (%)	log1p_z	MYO9B	0.287882	4.35794	2.13764	0.0356024	0.158699	81
Observed complete case	Individual histopathological feature	Neovascularization (%)	log1p_z	KIF20B	0.239206	3.45834	2.13728	0.0356333	0.158699	81
Observed complete case	Individual histopathological feature	Neovascularization (%)	log1p_z	CLGN	0.186797	-0.411307	2.13576	0.0357607	0.159017	81
Observed complete case	Individual histopathological feature	Neovascularization (%)	log1p_z	A1BG	0.150193	2.29257	2.13433	0.0358809	0.159302	81
Observed complete case	Individual histopathological feature	Neovascularization (%)	log1p_z	C1RL	0.139633	2.52113	2.13309	0.035986	0.159336	81
Observed complete case	Individual histopathological feature	Neovascularization (%)	log1p_z	TXN	0.0717504	7.79103	2.13208	0.0360596	0.159336	81
Observed complete case	Individual histopathological feature	Neovascularization (%)	log1p_z	IGSF3	0.253459	0.665367	2.13213	0.0360676	0.159336	81
Observed complete case	Individual histopathological feature	Neovascularization (%)	log1p_z	MRPL46	0.182688	3.61014	2.13155	0.0361166	0.159336	81
Observed complete case	Individual histopathological feature	Neovascularization (%)	log1p_z	F11	0.132409	3.56865	2.13093	0.0361694	0.159336	81
Observed complete case	Individual histopathological feature	Neovascularization (%)	log1p_z	MOCS2	0.152358	7.96058	2.12872	0.0363576	0.159641	81
Observed complete case	Individual histopathological feature	Neovascularization (%)	log1p_z	PSMG4	0.183376	5.01861	2.12801	0.0364183	0.159641	81
Observed complete case	Individual histopathological feature	Neovascularization (%)	log1p_z	HMGCL	0.172891	6.53845	2.12751	0.0364613	0.159641	81
Observed complete case	Individual histopathological feature	Neovascularization (%)	log1p_z	SMC3	-0.436323	-2.51245	-2.12715	0.0364924	0.159641	81
Observed complete case	Individual histopathological feature	Neovascularization (%)	log1p_z	CCND2	0.242061	6.09603	2.12683	0.0365198	0.159641	81
Observed complete case	Individual histopathological feature	Neovascularization (%)	log1p_z	VSNL1	0.238796	1.41906	2.12574	0.0366129	0.159801	81
Observed complete case	Individual histopathological feature	Neovascularization (%)	log1p_z	RIDA	0.143064	4.7005	2.12388	0.0367733	0.16003	81
Observed complete case	Individual histopathological feature	Neovascularization (%)	log1p_z	ALDH2	0.235869	5.57544	2.12382	0.0367781	0.16003	81
Observed complete case	Individual histopathological feature	Neovascularization (%)	log1p_z	MORF4L2	0.249518	3.75704	2.12194	0.0369409	0.160457	81
Observed complete case	Individual histopathological feature	Neovascularization (%)	log1p_z	CD5	0.26009	1.99497	2.12136	0.036991	0.160457	81
Observed complete case	Individual histopathological feature	Neovascularization (%)	log1p_z	NME1	0.082239	1.66622	2.12059	0.037046	0.160457	81
Observed complete case	Individual histopathological feature	Neovascularization (%)	log1p_z	CDC26	0.188964	4.70739	2.12	0.0371095	0.160487	81
Observed complete case	Individual histopathological feature	Neovascularization (%)	log1p_z	LYSMD3	0.173811	2.62182	2.1169	0.0373798	0.161174	81
Observed complete case	Individual histopathological feature	Neovascularization (%)	log1p_z	FOS	0.340961	4.47238	2.11687	0.0373818	0.161174	81
Observed complete case	Individual histopathological feature	Neovascularization (%)	log1p_z	SPART	0.148209	7.51724	2.11569	0.0374853	0.161356	81
Observed complete case	Individual histopathological feature	Neovascularization (%)	log1p_z	ARFIP1	0.177268	2.0823	2.11509	0.0375378	0.161356	81
Observed complete case	Individual histopathological feature	Neovascularization (%)	log1p_z	FKBP14	0.190384	5.51211	2.11435	0.0376029	0.161391	81
Observed complete case	Individual histopathological feature	Neovascularization (%)	log1p_z	LCP1	0.17145	5.92997	2.11263	0.0377548	0.1615	81
Observed complete case	Individual histopathological feature	Neovascularization (%)	log1p_z	CDC42BPB	0.227199	5.95619	2.11217	0.0377956	0.1615	81
Observed complete case	Individual histopathological feature	Neovascularization (%)	log1p_z	MDH1	0.0875397	5.72948	2.11199	0.0377992	0.1615	81
Observed complete case	Individual histopathological feature	Neovascularization (%)	log1p_z	SEMA6C	0.127266	-1.20087	2.10783	0.0381805	0.162884	81
Observed complete case	Individual histopathological feature	Neovascularization (%)	log1p_z	NUDT5	0.128279	7.26017	2.10645	0.0383038	0.163165	81
Observed complete case	Individual histopathological feature	Neovascularization (%)	log1p_z	FES	0.152781	1.75243	2.10425	0.0385005	0.163422	81
Observed complete case	Individual histopathological feature	Neovascularization (%)	log1p_z	USP25	0.161162	5.46232	2.1041	0.0385138	0.163422	81
Observed complete case	Individual histopathological feature	Neovascularization (%)	log1p_z	GSTA1	0.396122	0.837079	2.10384	0.038537	0.163422	81
Observed complete case	Individual histopathological feature	Neovascularization (%)	log1p_z	BRD2	0.456649	3.8687	2.10184	0.0387173	0.163942	81
Observed complete case	Individual histopathological feature	Neovascularization (%)	log1p_z	MSLNL	-0.282977	-1.60637	-2.1004	0.0388473	0.164035	81
Observed complete case	Individual histopathological feature	Neovascularization (%)	log1p_z	RNF168	0.253753	2.99308	2.09969	0.0389117	0.164035	81
Observed complete case	Individual histopathological feature	Neovascularization (%)	log1p_z	CPTP	0.176732	2.18455	2.09932	0.0389452	0.164035	81
Observed complete case	Individual histopathological feature	Neovascularization (%)	log1p_z	GRK5	0.271128	1.81942	2.09904	0.0389706	0.164035	81
Observed complete case	Individual histopathological feature	Neovascularization (%)	log1p_z	IRAG2	0.242392	2.46822	2.09674	0.0391797	0.164671	81
Observed complete case	Individual histopathological feature	Neovascularization (%)	log1p_z	MECR	0.205892	7.14717	2.0956	0.0392839	0.164864	81
Observed complete case	Individual histopathological feature	Neovascularization (%)	log1p_z	NFKB1	0.165256	5.74611	2.09304	0.0395181	0.165297	81
Observed complete case	Individual histopathological feature	Neovascularization (%)	log1p_z	SUGT1	0.134402	3.52407	2.0917	0.0396414	0.165297	81
Observed complete case	Individual histopathological feature	Neovascularization (%)	log1p_z	DPY30	0.247224	3.33014	2.09106	0.0396999	0.165297	81
Observed complete case	Individual histopathological feature	Neovascularization (%)	log1p_z	KLK11	0.111853	-1.84992	2.09072	0.0397275	0.165297	81
Observed complete case	Individual histopathological feature	Neovascularization (%)	log1p_z	EIF4G1	0.146423	4.71109	2.09075	0.0397292	0.165297	81
Observed complete case	Individual histopathological feature	Neovascularization (%)	log1p_z	CLSPN	0.143004	2.64353	2.09056	0.0397461	0.165297	81
Observed complete case	Individual histopathological feature	Neovascularization (%)	log1p_z	LRTM2	0.145907	-2.89951	2.08908	0.0398831	0.165297	81
Observed complete case	Individual histopathological feature	Neovascularization (%)	log1p_z	ENAH	0.164261	6.30522	2.08826	0.0399589	0.165297	81
Observed complete case	Individual histopathological feature	Neovascularization (%)	log1p_z	RECK	0.213298	-3.08181	2.0877	0.0400112	0.165297	81
Observed complete case	Individual histopathological feature	Neovascularization (%)	log1p_z	OGA	0.143869	5.641	2.08705	0.0400711	0.165297	81
Observed complete case	Individual histopathological feature	Neovascularization (%)	log1p_z	ITGAX	-0.317613	2.64633	-2.08643	0.0401287	0.165297	81
Observed complete case	Individual histopathological feature	Neovascularization (%)	log1p_z	GCG	0.42486	-7.5022	2.08606	0.040163	0.165297	81
Observed complete case	Individual histopathological feature	Neovascularization (%)	log1p_z	NCK2	0.180585	5.09749	2.08588	0.0401798	0.165297	81
Observed complete case	Individual histopathological feature	Neovascularization (%)	log1p_z	PHLDB1	0.274442	6.42562	2.08518	0.0402456	0.165297	81
Observed complete case	Individual histopathological feature	Neovascularization (%)	log1p_z	ATP1B2	-0.227521	-4.12401	-2.08471	0.0402893	0.165297	81
Observed complete case	Individual histopathological feature	Neovascularization (%)	log1p_z	GUCA2A	0.182675	-2.86153	2.08439	0.0403193	0.165297	81
Observed complete case	Individual histopathological feature	Neovascularization (%)	log1p_z	CEP170	0.124207	4.29475	2.08359	0.0403944	0.165366	81
Observed complete case	Individual histopathological feature	Neovascularization (%)	log1p_z	LGALS8	0.200384	5.80924	2.07941	0.0407865	0.166731	81
Observed complete case	Individual histopathological feature	Neovascularization (%)	log1p_z	ARL2BP	0.132923	4.50417	2.07737	0.04098	0.167155	81
Observed complete case	Individual histopathological feature	Neovascularization (%)	log1p_z	ZNF830	0.214119	3.1798	2.07704	0.0410105	0.167155	81
Observed complete case	Individual histopathological feature	Neovascularization (%)	log1p_z	ABL1	0.24323	6.4069	2.07645	0.041067	0.167155	81
Observed complete case	Individual histopathological feature	Neovascularization (%)	log1p_z	CSPG5	0.393341	-2.02711	2.07582	0.0411267	0.167158	81
Observed complete case	Individual histopathological feature	Neovascularization (%)	log1p_z	CAMSAP1	0.252406	5.35176	2.07478	0.0412258	0.167258	81
Observed complete case	Individual histopathological feature	Neovascularization (%)	log1p_z	PPP2R5A	0.221655	4.38205	2.07411	0.0412892	0.167258	81
Observed complete case	Individual histopathological feature	Neovascularization (%)	log1p_z	UBQLN3	0.243717	-0.599684	2.07371	0.041328	0.167258	81
Observed complete case	Individual histopathological feature	Neovascularization (%)	log1p_z	AMOTL2	0.262298	5.70316	2.07261	0.0414323	0.167441	81
Observed complete case	Individual histopathological feature	Neovascularization (%)	log1p_z	SAMD9L	0.17011	4.55841	2.07199	0.041492	0.167444	81
Observed complete case	Individual histopathological feature	Neovascularization (%)	log1p_z	TCL1A	0.469405	0.783661	2.07623	0.0415512	0.167444	71
Observed complete case	Individual histopathological feature	Neovascularization (%)	log1p_z	S100A3	0.182404	-0.490104	2.06916	0.041764	0.168063	81
Observed complete case	Individual histopathological feature	Neovascularization (%)	log1p_z	GHR	0.0779384	-3.68237	2.06788	0.0418744	0.168201	81
Observed complete case	Individual histopathological feature	Neovascularization (%)	log1p_z	CLPP	0.135441	4.27565	2.07241	0.041917	0.168201	71
Observed complete case	Individual histopathological feature	Neovascularization (%)	log1p_z	PON2	0.188525	1.89432	2.06447	0.0422171	0.1691	81
Observed complete case	Individual histopathological feature	Neovascularization (%)	log1p_z	PCBD1	0.0836506	6.0364	2.0639	0.0422602	0.1691	81
Observed complete case	Individual histopathological feature	Neovascularization (%)	log1p_z	RBKS	0.144635	2.34293	2.06697	0.042442	0.169589	71
Observed complete case	Individual histopathological feature	Neovascularization (%)	log1p_z	PDIA3	-0.184027	4.23292	-2.06082	0.0425734	0.169741	81
Observed complete case	Individual histopathological feature	Neovascularization (%)	log1p_z	ADAM22	0.166257	-6.09882	2.06509	0.0426253	0.169741	71
Observed complete case	Individual histopathological feature	Neovascularization (%)	log1p_z	MKI67	0.252338	3.21055	2.05903	0.042749	0.169741	81
Observed complete case	Individual histopathological feature	Neovascularization (%)	log1p_z	DTD1	0.144736	7.35882	2.05808	0.0428427	0.169741	81
Observed complete case	Individual histopathological feature	Neovascularization (%)	log1p_z	SERPING1	0.0672533	1.76227	2.05778	0.042859	0.169741	81
Observed complete case	Individual histopathological feature	Neovascularization (%)	log1p_z	DLG4	0.2022	4.03004	2.05776	0.0428743	0.169741	81
Observed complete case	Individual histopathological feature	Neovascularization (%)	log1p_z	SRPX	0.240615	4.44181	2.05751	0.0428991	0.169741	81
Observed complete case	Individual histopathological feature	Neovascularization (%)	log1p_z	DCTN6	0.171162	4.13504	2.05589	0.0430581	0.169992	81
Observed complete case	Individual histopathological feature	Neovascularization (%)	log1p_z	TNIP1	0.186706	5.5066	2.05476	0.0431702	0.169992	81
Observed complete case	Individual histopathological feature	Neovascularization (%)	log1p_z	HDDC2	0.117407	3.15786	2.05407	0.0432386	0.169992	81
Observed complete case	Individual histopathological feature	Neovascularization (%)	log1p_z	ATP5F1D	0.169497	2.12233	2.05393	0.0432529	0.169992	81
Observed complete case	Individual histopathological feature	Neovascularization (%)	log1p_z	F2R	0.227577	3.14686	2.05366	0.0432793	0.169992	81
Observed complete case	Individual histopathological feature	Neovascularization (%)	log1p_z	TYRO3	0.123822	-3.87856	2.05318	0.0433272	0.169992	81
Observed complete case	Individual histopathological feature	Neovascularization (%)	log1p_z	CCDC50	0.182706	5.87134	2.05205	0.0434393	0.169992	81
Observed complete case	Individual histopathological feature	Neovascularization (%)	log1p_z	ARHGAP25	0.237356	4.1804	2.05203	0.0434419	0.169992	81
Observed complete case	Individual histopathological feature	Neovascularization (%)	log1p_z	TNFRSF4	0.28698	-1.42894	2.04942	0.0437023	0.170776	81
Observed complete case	Individual histopathological feature	Neovascularization (%)	log1p_z	IFNGR2	0.185782	-0.163723	2.05172	0.0439444	0.171486	71
Observed complete case	Individual histopathological feature	Neovascularization (%)	log1p_z	THRAP3	0.198039	0.852069	2.04489	0.0441582	0.171569	81
Observed complete case	Individual histopathological feature	Neovascularization (%)	log1p_z	LAMTOR5	0.167142	3.11129	2.04467	0.0441804	0.171569	81
Observed complete case	Individual histopathological feature	Neovascularization (%)	log1p_z	REPS1	0.227729	2.37258	2.04461	0.0441863	0.171569	81
Observed complete case	Individual histopathological feature	Neovascularization (%)	log1p_z	NUDT2	0.168794	2.76162	2.04426	0.0442211	0.171569	81
Observed complete case	Individual histopathological feature	Neovascularization (%)	log1p_z	PRKAB1	0.209108	2.66753	2.04348	0.0443005	0.171569	81
Observed complete case	Individual histopathological feature	Neovascularization (%)	log1p_z	ACVRL1	0.221727	1.96129	2.04671	0.0444484	0.171569	71
Observed complete case	Individual histopathological feature	Neovascularization (%)	log1p_z	SPAG1	0.277013	1.57808	2.04172	0.0444792	0.171569	81
Observed complete case	Individual histopathological feature	Neovascularization (%)	log1p_z	EDIL3	-0.0972283	6.94714	-2.04141	0.0445	0.171569	81
Observed complete case	Individual histopathological feature	Neovascularization (%)	log1p_z	FOLR1	0.223067	-0.782557	2.04142	0.0445099	0.171569	81
Observed complete case	Individual histopathological feature	Neovascularization (%)	log1p_z	PAGR1	0.255177	3.81214	2.039	0.044756	0.171792	81
Observed complete case	Individual histopathological feature	Neovascularization (%)	log1p_z	PTRHD1	0.0767067	6.33757	2.0386	0.0447843	0.171792	81
Observed complete case	Individual histopathological feature	Neovascularization (%)	log1p_z	THBS4	-0.212782	-3.32075	-2.03789	0.0448696	0.171792	81
Observed complete case	Individual histopathological feature	Neovascularization (%)	log1p_z	PAPPA	0.2024	1.60298	2.03749	0.0449109	0.171792	81
Observed complete case	Individual histopathological feature	Neovascularization (%)	log1p_z	CHEK2	0.177145	2.77291	2.03731	0.0449291	0.171792	81
Observed complete case	Individual histopathological feature	Neovascularization (%)	log1p_z	LUZP2	-0.460532	-4.45505	-2.03713	0.0449478	0.171792	81
Observed complete case	Individual histopathological feature	Neovascularization (%)	log1p_z	AKT1S1	0.211505	4.845	2.03509	0.0451577	0.171792	81
Observed complete case	Individual histopathological feature	Neovascularization (%)	log1p_z	CALY	-0.115211	0.3377	-2.03481	0.045186	0.171792	81
Observed complete case	Individual histopathological feature	Neovascularization (%)	log1p_z	SHBG	0.183562	-0.145638	2.03456	0.045212	0.171792	81
Observed complete case	Individual histopathological feature	Neovascularization (%)	log1p_z	SOX9	0.225216	3.82728	2.03441	0.0452272	0.171792	81
Observed complete case	Individual histopathological feature	Neovascularization (%)	log1p_z	TRIM25	0.129208	6.29809	2.03435	0.0452339	0.171792	81
Observed complete case	Individual histopathological feature	Neovascularization (%)	log1p_z	CRKL	0.0855763	6.25606	2.03289	0.0453721	0.172086	81
Observed complete case	Individual histopathological feature	Neovascularization (%)	log1p_z	ECHS1	0.0935223	5.60408	2.03224	0.0454406	0.172116	81
Observed complete case	Individual histopathological feature	Neovascularization (%)	log1p_z	PTPN9	0.191286	4.77341	2.03143	0.0455363	0.172249	81
Observed complete case	Individual histopathological feature	Neovascularization (%)	log1p_z	HNMT	0.0824781	5.76075	2.03334	0.0458	0.173015	71
Observed complete case	Individual histopathological feature	Neovascularization (%)	log1p_z	ENG	0.109408	3.51592	2.02798	0.0458914	0.173103	81
Observed complete case	Individual histopathological feature	Neovascularization (%)	log1p_z	IGF2BP3	0.216913	2.35228	2.0275	0.0459452	0.173103	81
Observed complete case	Individual histopathological feature	Neovascularization (%)	log1p_z	NECAP2	0.151108	3.11189	2.02653	0.0460464	0.173254	81
Observed complete case	Individual histopathological feature	Neovascularization (%)	log1p_z	NEDD9	0.190373	0.0823481	2.0219	0.0465335	0.174791	81
Observed complete case	Individual histopathological feature	Neovascularization (%)	log1p_z	LY6D	0.139165	-1.90938	2.02148	0.0465781	0.174791	81
Observed complete case	Individual histopathological feature	Neovascularization (%)	log1p_z	DNAJC21	0.272629	2.87516	2.01994	0.046741	0.174809	81
Observed complete case	Individual histopathological feature	Neovascularization (%)	log1p_z	UNC79	0.186851	4.84629	2.01989	0.0467467	0.174809	81
Observed complete case	Individual histopathological feature	Neovascularization (%)	log1p_z	NAA80	0.204764	3.37899	2.01969	0.0467678	0.174809	81
Observed complete case	Individual histopathological feature	Neovascularization (%)	log1p_z	NUCB2	0.174804	0.994969	2.01849	0.0468952	0.174991	81
Observed complete case	Individual histopathological feature	Neovascularization (%)	log1p_z	GRAP2	0.290321	3.77417	2.01787	0.0469608	0.174991	81
Observed complete case	Individual histopathological feature	Neovascularization (%)	log1p_z	TXNDC9	0.206355	3.86978	2.0171	0.0470435	0.174991	81
Observed complete case	Individual histopathological feature	Neovascularization (%)	log1p_z	CEP290	0.239665	4.91541	2.01687	0.0470676	0.174991	81
Observed complete case	Individual histopathological feature	Neovascularization (%)	log1p_z	GALNT10	0.164504	-3.07609	2.01634	0.0471248	0.174991	81
Observed complete case	Individual histopathological feature	Neovascularization (%)	log1p_z	S100A12	-0.266083	1.6617	-2.0153	0.0472355	0.175073	81
Observed complete case	Individual histopathological feature	Neovascularization (%)	log1p_z	REEP4	0.268102	4.31499	2.01469	0.0473007	0.175073	81
Observed complete case	Individual histopathological feature	Neovascularization (%)	log1p_z	DDX58	0.196464	5.54614	2.01391	0.047385	0.175073	81
Observed complete case	Individual histopathological feature	Neovascularization (%)	log1p_z	NMT1	0.190292	3.4852	2.01342	0.0474372	0.175073	81
Observed complete case	Individual histopathological feature	Neovascularization (%)	log1p_z	MANF	0.0670424	7.4405	2.01313	0.0474554	0.175073	81
Observed complete case	Individual histopathological feature	Neovascularization (%)	log1p_z	MILR1	-0.156489	-1.72975	-2.0109	0.0477083	0.175645	81
Observed complete case	Individual histopathological feature	Neovascularization (%)	log1p_z	HMMR	0.298196	2.59888	2.01066	0.0477343	0.175645	81
Observed complete case	Individual histopathological feature	Neovascularization (%)	log1p_z	UGDH	0.134216	3.09003	2.00838	0.0479819	0.176327	81
Observed complete case	Individual histopathological feature	Neovascularization (%)	log1p_z	CD2AP	0.109851	7.23277	2.00676	0.0481553	0.176559	81
Observed complete case	Individual histopathological feature	Neovascularization (%)	log1p_z	TNFSF12	0.268823	2.54894	2.00656	0.0481788	0.176559	81
Observed complete case	Individual histopathological feature	Neovascularization (%)	log1p_z	GRPEL1	0.112237	5.64603	2.00607	0.0482316	0.176559	81
Observed complete case	Individual histopathological feature	Neovascularization (%)	log1p_z	NME3	0.183716	1.02142	2.0046	0.0483934	0.176923	81
Observed complete case	Individual histopathological feature	Neovascularization (%)	log1p_z	NSFL1C	0.079299	6.8503	2.00242	0.0486186	0.177372	81
Observed complete case	Individual histopathological feature	Neovascularization (%)	log1p_z	SDCCAG8	0.197849	7.57875	2.00233	0.0486413	0.177372	81
Observed complete case	Individual histopathological feature	Neovascularization (%)	log1p_z	ZBTB16	0.252954	7.61323	2.00038	0.0488557	0.177606	81
Observed complete case	Individual histopathological feature	Neovascularization (%)	log1p_z	ATXN10	0.172317	5.4361	2.00003	0.0488947	0.177606	81
Observed complete case	Individual histopathological feature	Neovascularization (%)	log1p_z	MITD1	0.189002	5.16992	2.00408	0.0489381	0.177606	71
Observed complete case	Individual histopathological feature	Neovascularization (%)	log1p_z	SCARA5	0.181981	-0.422983	1.99948	0.0489559	0.177606	81
Observed complete case	Individual histopathological feature	Neovascularization (%)	log1p_z	TSC22D1	0.192841	5.65242	1.99842	0.0490721	0.1778	81
Observed complete case	Individual histopathological feature	Neovascularization (%)	log1p_z	TCN2	-0.215953	-0.355901	-1.99667	0.0492664	0.178071	81
Observed complete case	Individual histopathological feature	Neovascularization (%)	log1p_z	COL15A1	0.0693141	5.85564	1.9965	0.0492725	0.178071	81
Observed complete case	Individual histopathological feature	Neovascularization (%)	log1p_z	PVR	-0.150475	-2.08789	-1.99473	0.0494818	0.17831	81
Observed complete case	Individual histopathological feature	Neovascularization (%)	log1p_z	DAAM1	0.146964	6.3394	1.99444	0.0495147	0.17831	81
Observed complete case	Individual histopathological feature	Neovascularization (%)	log1p_z	TLR2	0.229381	6.14192	1.99433	0.0495272	0.17831	81
Observed complete case	Individual histopathological feature	Neovascularization (%)	log1p_z	BNIP2	0.143392	3.45556	1.99301	0.049674	0.178435	81
Observed complete case	Individual histopathological feature	Neovascularization (%)	log1p_z	DGCR6	0.221103	6.85064	1.99201	0.0497853	0.178435	81
Observed complete case	Individual histopathological feature	Neovascularization (%)	log1p_z	YTHDF3	0.162213	3.31055	1.992	0.0497872	0.178435	81
Observed complete case	Individual histopathological feature	Neovascularization (%)	log1p_z	TXNDC15	0.145952	0.649421	1.99176	0.0498134	0.178435	81
Observed complete case	Individual histopathological feature	Neovascularization (%)	log1p_z	HRAS	0.250292	3.30695	1.99031	0.049976	0.178614	81
Observed complete case	Individual histopathological feature	Neovascularization (%)	log1p_z	CETN2	0.237979	4.48137	1.99006	0.0500045	0.178614	81
Observed complete case	Individual histopathological feature	Neovascularization (%)	log1p_z	RBM19	0.346304	6.16463	1.98964	0.0500523	0.178614	81
Observed complete case	Individual histopathological feature	Neovascularization (%)	log1p_z	NFASC	0.120553	-0.4323	1.98772	0.0502687	0.178901	81
Observed complete case	Individual histopathological feature	Neovascularization (%)	log1p_z	CDNF	0.219864	0.553901	1.98749	0.0502937	0.178901	81
Observed complete case	Individual histopathological feature	Neovascularization (%)	log1p_z	PLPBP	0.0564611	5.69034	1.98705	0.0503306	0.178901	81
Observed complete case	Individual histopathological feature	Neovascularization (%)	log1p_z	THTPA	0.189987	4.43198	1.98669	0.0503849	0.178901	81
Observed complete case	Individual histopathological feature	Neovascularization (%)	log1p_z	RAPGEF2	0.211716	4.48416	1.98471	0.0506095	0.179474	81
Observed complete case	Individual histopathological feature	Neovascularization (%)	log1p_z	INHBC	0.129229	-2.94228	1.98392	0.0506987	0.179566	81
Observed complete case	Individual histopathological feature	Neovascularization (%)	log1p_z	VTA1	0.151108	5.12362	1.98219	0.0508956	0.180038	81
Observed complete case	Individual histopathological feature	Neovascularization (%)	log1p_z	BLOC1S3	0.234269	3.24554	1.97996	0.0511509	0.180572	81
Observed complete case	Individual histopathological feature	Neovascularization (%)	log1p_z	PMM2	0.151598	3.7683	1.97933	0.0512227	0.180572	81
Observed complete case	Individual histopathological feature	Neovascularization (%)	log1p_z	TBC1D17	0.161567	4.21671	1.97921	0.0512373	0.180572	81
Observed complete case	Individual histopathological feature	Neovascularization (%)	log1p_z	NFKB2	0.173863	3.41118	1.97496	0.0517267	0.181584	81
Observed complete case	Individual histopathological feature	Neovascularization (%)	log1p_z	GSR	0.110154	5.96987	1.97414	0.0518207	0.181584	81
Observed complete case	Individual histopathological feature	Neovascularization (%)	log1p_z	XIAP	0.187672	5.06801	1.97389	0.0518503	0.181584	81
Observed complete case	Individual histopathological feature	Neovascularization (%)	log1p_z	TPR	0.259075	6.54623	1.97389	0.0518507	0.181584	81
Observed complete case	Individual histopathological feature	Neovascularization (%)	log1p_z	EPHA4	0.207998	-2.88449	1.97321	0.0519288	0.181584	81
Observed complete case	Individual histopathological feature	Neovascularization (%)	log1p_z	OPTC	0.220921	-3.95974	1.97317	0.0519339	0.181584	81
Observed complete case	Individual histopathological feature	Neovascularization (%)	log1p_z	CA13	0.169512	4.73255	1.97284	0.0519727	0.181584	81
Observed complete case	Individual histopathological feature	Neovascularization (%)	log1p_z	CEACAM18	-0.176251	-2.4516	-1.97123	0.0521599	0.181974	81
Observed complete case	Individual histopathological feature	Neovascularization (%)	log1p_z	IMPA1	0.159198	2.48017	1.97471	0.0522525	0.181974	71
Observed complete case	Individual histopathological feature	Neovascularization (%)	log1p_z	PLEKHO1	0.245167	4.34281	1.9701	0.0522918	0.181974	81
Observed complete case	Individual histopathological feature	Neovascularization (%)	log1p_z	RNASEH2A	0.182791	2.27706	1.96968	0.0523408	0.181974	81
Observed complete case	Individual histopathological feature	Neovascularization (%)	log1p_z	CSF3R	-0.2439	-2.58842	-1.96738	0.05261	0.182262	81
Observed complete case	Individual histopathological feature	Neovascularization (%)	log1p_z	SUOX	0.0939336	4.13903	1.96728	0.0526102	0.182262	81
Observed complete case	Individual histopathological feature	Neovascularization (%)	log1p_z	CEP43	0.144337	4.80004	1.96732	0.0526163	0.182262	81
Observed complete case	Individual histopathological feature	Neovascularization (%)	log1p_z	ADAMTSL2	0.201087	0.361758	1.96493	0.0528983	0.182984	81
Observed complete case	Individual histopathological feature	Neovascularization (%)	log1p_z	IL1R1	0.158282	0.595422	1.96432	0.0529704	0.182984	81
Observed complete case	Individual histopathological feature	Neovascularization (%)	log1p_z	DTX3	0.247026	6.5524	1.96391	0.0530182	0.182984	81
Observed complete case	Individual histopathological feature	Neovascularization (%)	log1p_z	ECM1	-0.194271	2.14868	-1.96317	0.0531061	0.183064	81
Observed complete case	Individual histopathological feature	Neovascularization (%)	log1p_z	HCG22	-0.22133	-2.19971	-1.9624	0.0531974	0.183113	81
Observed complete case	Individual histopathological feature	Neovascularization (%)	log1p_z	GRSF1	0.218868	8.9234	1.96196	0.0532492	0.183113	81
Observed complete case	Individual histopathological feature	Neovascularization (%)	log1p_z	PACS2	0.205681	5.20423	1.95855	0.0536552	0.184285	81
Observed complete case	Individual histopathological feature	Neovascularization (%)	log1p_z	IL12B	0.165533	-4.63358	1.95713	0.0538245	0.184644	81
Observed complete case	Individual histopathological feature	Neovascularization (%)	log1p_z	DMD	0.223776	7.15354	1.95601	0.0539583	0.184879	81
Observed complete case	Individual histopathological feature	Neovascularization (%)	log1p_z	TBC1D23	0.172304	3.03229	1.95353	0.0542566	0.185484	81
Observed complete case	Individual histopathological feature	Neovascularization (%)	log1p_z	SERPINC1	0.0947813	2.83711	1.95337	0.0542657	0.185484	81
Observed complete case	Individual histopathological feature	Neovascularization (%)	log1p_z	ARMCX2	0.22578	-4.52527	1.95155	0.0544954	0.185823	81
Observed complete case	Individual histopathological feature	Neovascularization (%)	log1p_z	BRME1	0.0799903	-1.63435	1.95143	0.0544971	0.185823	81
Observed complete case	Individual histopathological feature	Neovascularization (%)	log1p_z	LATS1	0.217481	4.1506	1.95101	0.0545613	0.185823	81
Observed complete case	Individual histopathological feature	Neovascularization (%)	log1p_z	DENR	0.156559	4.22206	1.9496	0.0547322	0.186181	81
Observed complete case	Individual histopathological feature	Neovascularization (%)	log1p_z	GCLM	0.152535	3.65552	1.94904	0.0547995	0.186187	81
Observed complete case	Individual histopathological feature	Neovascularization (%)	log1p_z	WASHC3	0.260266	5.3556	1.94805	0.0549201	0.186245	81
Observed complete case	Individual histopathological feature	Neovascularization (%)	log1p_z	BHLHE40	0.237596	3.56564	1.94732	0.0550099	0.186245	81
Observed complete case	Individual histopathological feature	Neovascularization (%)	log1p_z	RAB37	0.233241	2.94138	1.94729	0.0550134	0.186245	81
Observed complete case	Individual histopathological feature	Neovascularization (%)	log1p_z	NFX1	0.245926	5.3238	1.94585	0.0551889	0.186531	81
Observed complete case	Individual histopathological feature	Neovascularization (%)	log1p_z	BAX	0.162653	7.5521	1.94511	0.0552789	0.186531	81
Observed complete case	Individual histopathological feature	Neovascularization (%)	log1p_z	MARS1	0.14241	8.41285	1.94498	0.0552953	0.186531	81
Observed complete case	Individual histopathological feature	Neovascularization (%)	log1p_z	LY75	0.165154	-1.50675	1.94362	0.0554616	0.186632	81
Observed complete case	Individual histopathological feature	Neovascularization (%)	log1p_z	FDX1	-0.202568	3.76373	-1.94317	0.0555168	0.186632	81
Observed complete case	Individual histopathological feature	Neovascularization (%)	log1p_z	CIAPIN1	0.0895117	6.23506	1.94183	0.05567	0.186632	81
Observed complete case	Individual histopathological feature	Neovascularization (%)	log1p_z	FGF19	0.131355	-3.03473	1.94158	0.0557127	0.186632	81
Observed complete case	Individual histopathological feature	Neovascularization (%)	log1p_z	CLEC6A	0.251608	-0.332812	1.94153	0.0557188	0.186632	81
Observed complete case	Individual histopathological feature	Neovascularization (%)	log1p_z	AK1	0.0962037	6.21183	1.94132	0.0557358	0.186632	81
Observed complete case	Individual histopathological feature	Neovascularization (%)	log1p_z	SERPINA6	0.133112	2.32817	1.94099	0.0557856	0.186632	81
Observed complete case	Individual histopathological feature	Neovascularization (%)	log1p_z	ERBB3	0.114264	-3.88661	1.94041	0.0558569	0.18665	81
Observed complete case	Individual histopathological feature	Neovascularization (%)	log1p_z	MTSS2	0.225217	5.32306	1.9392	0.056007	0.186932	81
Observed complete case	Individual histopathological feature	Neovascularization (%)	log1p_z	CAPS	0.201737	2.05853	1.93841	0.0561053	0.186964	81
Observed complete case	Individual histopathological feature	Neovascularization (%)	log1p_z	SH3BGRL2	0.0829595	0.485451	1.93795	0.0561485	0.186964	81
Observed complete case	Individual histopathological feature	Neovascularization (%)	log1p_z	GDF2	0.0887487	-3.71247	1.93734	0.056225	0.186999	81
Observed complete case	Individual histopathological feature	Neovascularization (%)	log1p_z	CLEC4A	0.189479	1.70484	1.93424	0.0566236	0.188053	81
Observed complete case	Individual histopathological feature	Neovascularization (%)	log1p_z	PPCDC	0.11141	5.60299	1.93357	0.0567076	0.188053	81
Observed complete case	Individual histopathological feature	Neovascularization (%)	log1p_z	BLVRB	0.0621525	8.2745	1.9332	0.0567407	0.188053	81
Observed complete case	Individual histopathological feature	Neovascularization (%)	log1p_z	ASS1	0.0919339	3.30178	1.93258	0.0568202	0.188097	81
Observed complete case	Individual histopathological feature	Neovascularization (%)	log1p_z	GABARAPL1	-0.209433	2.09407	-1.9318	0.0569297	0.188105	81
Observed complete case	Individual histopathological feature	Neovascularization (%)	log1p_z	ERI1	0.208316	5.44602	1.93159	0.0569553	0.188105	81
Observed complete case	Individual histopathological feature	Neovascularization (%)	log1p_z	RAD23B	0.0971404	2.50335	1.931	0.0570221	0.188107	81
Observed complete case	Individual histopathological feature	Neovascularization (%)	log1p_z	CCL14	0.141151	0.519153	1.92746	0.0574766	0.189386	81
Observed complete case	Individual histopathological feature	Neovascularization (%)	log1p_z	TP53	0.215372	7.06894	1.9262	0.0576359	0.18969	81
Observed complete case	Individual histopathological feature	Neovascularization (%)	log1p_z	USP8	0.221569	5.09815	1.92016	0.0584065	0.191554	81
Observed complete case	Individual histopathological feature	Neovascularization (%)	log1p_z	DIABLO	0.0716857	7.48785	1.92001	0.0584119	0.191554	81
Observed complete case	Individual histopathological feature	Neovascularization (%)	log1p_z	FAM172A	0.211522	4.11898	1.91977	0.0584555	0.191554	81
Observed complete case	Individual histopathological feature	Neovascularization (%)	log1p_z	AIFM1	0.169515	6.31361	1.91951	0.0584891	0.191554	81
Observed complete case	Individual histopathological feature	Neovascularization (%)	log1p_z	KIR2DL3	0.188821	-4.33901	1.91912	0.0585397	0.191554	81
Observed complete case	Individual histopathological feature	Neovascularization (%)	log1p_z	PARD3	0.270196	0.859796	1.91459	0.0591241	0.193168	81
Observed complete case	Individual histopathological feature	Neovascularization (%)	log1p_z	NFU1	0.129528	6.57815	1.914	0.0592001	0.193168	81
Observed complete case	Individual histopathological feature	Neovascularization (%)	log1p_z	FKBP4	0.0737773	3.04656	1.91755	0.0592371	0.193168	71
Observed complete case	Individual histopathological feature	Neovascularization (%)	log1p_z	MMP7	-0.297229	2.87368	-1.91237	0.0594125	0.193329	81
Observed complete case	Individual histopathological feature	Neovascularization (%)	log1p_z	AKT3	0.238148	4.85292	1.91229	0.059423	0.193329	81
Observed complete case	Individual histopathological feature	Neovascularization (%)	log1p_z	RP2	0.105194	3.2766	1.91038	0.0596697	0.193626	81
Observed complete case	Individual histopathological feature	Neovascularization (%)	log1p_z	DECR1	0.16088	3.5698	1.91039	0.0596712	0.193626	81
Observed complete case	Individual histopathological feature	Neovascularization (%)	log1p_z	SEPTIN7	0.153513	1.13782	1.91002	0.0597189	0.193626	81
Observed complete case	Individual histopathological feature	Neovascularization (%)	log1p_z	RGMA	0.119987	-3.52946	1.90826	0.0599495	0.193744	81
Observed complete case	Individual histopathological feature	Neovascularization (%)	log1p_z	TJAP1	0.17166	8.06805	1.90809	0.0599722	0.193744	81
Observed complete case	Individual histopathological feature	Neovascularization (%)	log1p_z	MEP1A	-0.113226	-5.01524	-1.90768	0.060025	0.193744	81
Observed complete case	Individual histopathological feature	Neovascularization (%)	log1p_z	CRHBP	0.145847	-5.37431	1.90766	0.0600284	0.193744	81
Observed complete case	Individual histopathological feature	Neovascularization (%)	log1p_z	CALB2	-0.234947	0.876563	-1.90663	0.0601634	0.193954	81
Observed complete case	Individual histopathological feature	Neovascularization (%)	log1p_z	DBNL	0.0823372	5.79958	1.90602	0.0602303	0.193954	81
Observed complete case	Individual histopathological feature	Neovascularization (%)	log1p_z	CRADD	0.213349	4.55056	1.90791	0.0605105	0.194485	71
Observed complete case	Individual histopathological feature	Neovascularization (%)	log1p_z	ECHDC3	0.235198	4.75585	1.90383	0.0605324	0.194485	81
Observed complete case	Individual histopathological feature	Neovascularization (%)	log1p_z	EIF5	0.155751	2.67184	1.90188	0.0607904	0.195086	81
Observed complete case	Individual histopathological feature	Neovascularization (%)	log1p_z	TAB2	0.198074	6.29865	1.90105	0.0609015	0.195086	81
Observed complete case	Individual histopathological feature	Neovascularization (%)	log1p_z	FKBPL	0.154559	3.97875	1.90086	0.0609258	0.195086	81
Observed complete case	Individual histopathological feature	Neovascularization (%)	log1p_z	TDRKH	0.199199	6.86412	1.89938	0.0611238	0.195453	81
Observed complete case	Individual histopathological feature	Neovascularization (%)	log1p_z	ENTR1	0.202736	6.54452	1.89897	0.0611781	0.195453	81
Observed complete case	Individual histopathological feature	Neovascularization (%)	log1p_z	RABEP1	0.148944	8.24991	1.89532	0.0616659	0.196667	81
Observed complete case	Individual histopathological feature	Neovascularization (%)	log1p_z	NOMO1	0.165733	2.49703	1.89509	0.0616969	0.196667	81
Observed complete case	Individual histopathological feature	Neovascularization (%)	log1p_z	FMR1	0.224737	4.14598	1.89414	0.0618251	0.196855	81
Observed complete case	Individual histopathological feature	Neovascularization (%)	log1p_z	PPP1R9B	0.148731	5.09632	1.89342	0.0619214	0.196941	81
Observed complete case	Individual histopathological feature	Neovascularization (%)	log1p_z	FCRLB	0.211642	-2.84892	1.89217	0.0620908	0.196969	81
Observed complete case	Individual histopathological feature	Neovascularization (%)	log1p_z	TBL1X	0.169572	2.22354	1.89198	0.0621168	0.196969	81
Observed complete case	Individual histopathological feature	Neovascularization (%)	log1p_z	LEO1	0.217284	1.38159	1.8917	0.0621536	0.196969	81
Observed complete case	Individual histopathological feature	Neovascularization (%)	log1p_z	MSRA	0.0981838	4.30142	1.89125	0.0622081	0.196969	81
Observed complete case	Individual histopathological feature	Neovascularization (%)	log1p_z	SAT2	0.176617	2.81178	1.89064	0.0622973	0.197032	81
Observed complete case	Individual histopathological feature	Neovascularization (%)	log1p_z	VPS28	0.160651	4.52314	1.88939	0.0624673	0.197186	81
Observed complete case	Individual histopathological feature	Neovascularization (%)	log1p_z	IL12RB1	0.195023	-0.659309	1.88915	0.0624989	0.197186	81
Observed complete case	Individual histopathological feature	Neovascularization (%)	log1p_z	TRIM5	0.190116	6.53283	1.88874	0.0625547	0.197186	81
Observed complete case	Individual histopathological feature	Neovascularization (%)	log1p_z	HNRNPUL1	0.10342	6.3952	1.88617	0.0629033	0.197953	81
Observed complete case	Individual histopathological feature	Neovascularization (%)	log1p_z	RAB39B	0.213856	-1.67438	1.88467	0.0631104	0.197953	81
Observed complete case	Individual histopathological feature	Neovascularization (%)	log1p_z	ARID3A	0.0895174	0.10469	1.88436	0.063141	0.197953	81
Observed complete case	Individual histopathological feature	Neovascularization (%)	log1p_z	RPA2	0.105305	3.13789	1.88436	0.0631515	0.197953	81
Observed complete case	Individual histopathological feature	Neovascularization (%)	log1p_z	MUC2	-0.24698	-0.94166	-1.88418	0.0631774	0.197953	81
Observed complete case	Individual histopathological feature	Neovascularization (%)	log1p_z	DNAJA4	0.155215	3.2073	1.8839	0.0632167	0.197953	81
Observed complete case	Individual histopathological feature	Neovascularization (%)	log1p_z	IL6ST	0.115211	-2.49498	1.88245	0.0634155	0.198096	81
Observed complete case	Individual histopathological feature	Neovascularization (%)	log1p_z	AZI2	0.189497	7.15704	1.88226	0.0634412	0.198096	81
Observed complete case	Individual histopathological feature	Neovascularization (%)	log1p_z	RARRES2	0.246017	-0.142223	1.88189	0.0634925	0.198096	81
Observed complete case	Individual histopathological feature	Neovascularization (%)	log1p_z	MAP2K1	0.164202	4.6511	1.88153	0.0635416	0.198096	81
Observed complete case	Individual histopathological feature	Neovascularization (%)	log1p_z	EIF2S2	0.193184	2.95898	1.8809	0.0636287	0.198121	81
Observed complete case	Individual histopathological feature	Neovascularization (%)	log1p_z	ARHGEF5	0.210959	2.83548	1.88046	0.0636893	0.198121	81
Observed complete case	Individual histopathological feature	Neovascularization (%)	log1p_z	SLURP1	0.10711	0.958698	1.87856	0.0639521	0.198721	81
Observed complete case	Individual histopathological feature	Neovascularization (%)	log1p_z	TIMM8A	0.133218	4.98571	1.8756	0.0643629	0.199779	81
Observed complete case	Individual histopathological feature	Neovascularization (%)	log1p_z	SLC13A1	0.115256	0.190089	1.87432	0.0645409	0.200045	81
Observed complete case	Individual histopathological feature	Neovascularization (%)	log1p_z	GNE	0.129723	4.20512	1.87397	0.0645898	0.200045	81
Observed complete case	Individual histopathological feature	Neovascularization (%)	log1p_z	GORASP2	0.124091	4.53353	1.87309	0.0647131	0.200158	81
Observed complete case	Individual histopathological feature	Neovascularization (%)	log1p_z	CPOX	-0.211232	1.56502	-1.8727	0.0647674	0.200158	81
Observed complete case	Individual histopathological feature	Neovascularization (%)	log1p_z	SEPTIN9	0.122161	4.46943	1.87176	0.0648993	0.200244	81
Observed complete case	Individual histopathological feature	Neovascularization (%)	log1p_z	EFNA4	0.202037	-1.15186	1.87524	0.0649363	0.200244	71
Observed complete case	Individual histopathological feature	Neovascularization (%)	log1p_z	BECN1	0.179642	5.4391	1.86991	0.0651591	0.200713	81
Observed complete case	Individual histopathological feature	Neovascularization (%)	log1p_z	NECTIN2	0.0994268	1.89927	1.86763	0.0654761	0.201315	81
Observed complete case	Individual histopathological feature	Neovascularization (%)	log1p_z	RAD51	0.195595	3.36867	1.86745	0.0655055	0.201315	81
Observed complete case	Individual histopathological feature	Neovascularization (%)	log1p_z	RNASE4	0.0622529	4.42886	1.86691	0.0655677	0.201315	81
Observed complete case	Individual histopathological feature	Neovascularization (%)	log1p_z	ESR1	0.245005	4.653	1.8646	0.0659092	0.201982	81
Observed complete case	Individual histopathological feature	Neovascularization (%)	log1p_z	CMC1	0.204125	9.42412	1.86338	0.0660824	0.201982	81
Observed complete case	Individual histopathological feature	Neovascularization (%)	log1p_z	NCLN	0.157821	3.59849	1.8633	0.0660941	0.201982	81
Observed complete case	Individual histopathological feature	Neovascularization (%)	log1p_z	ERN1	0.14237	1.58117	1.86283	0.0661611	0.201982	81
Observed complete case	Individual histopathological feature	Neovascularization (%)	log1p_z	PPP1R12B	0.285637	0.695132	1.86251	0.0662068	0.201982	81
Observed complete case	Individual histopathological feature	Neovascularization (%)	log1p_z	ADD1	0.0856867	6.2856	1.86238	0.066212	0.201982	81
Observed complete case	Individual histopathological feature	Neovascularization (%)	log1p_z	ZCCHC8	0.22193	3.88265	1.86162	0.0663339	0.202137	81
Observed complete case	Individual histopathological feature	Neovascularization (%)	log1p_z	CSNK1D	0.206566	1.8286	1.85869	0.0667527	0.202693	81
Observed complete case	Individual histopathological feature	Neovascularization (%)	log1p_z	LGALS9	0.130285	4.14981	1.85868	0.0667542	0.202693	81
Observed complete case	Individual histopathological feature	Neovascularization (%)	log1p_z	ICAM2	0.120648	-3.34316	1.85832	0.0668063	0.202693	81
Observed complete case	Individual histopathological feature	Neovascularization (%)	log1p_z	PCDH12	0.0959707	-2.40062	1.85788	0.0668623	0.202693	81
Observed complete case	Individual histopathological feature	Neovascularization (%)	log1p_z	SIRT2	0.171571	4.07069	1.85752	0.0669214	0.202693	81
Observed complete case	Individual histopathological feature	Neovascularization (%)	log1p_z	STAT2	0.171175	6.41719	1.85697	0.0670001	0.202693	81
Observed complete case	Individual histopathological feature	Neovascularization (%)	log1p_z	FOXJ3	0.229043	3.90453	1.85686	0.0670166	0.202693	81
Observed complete case	Individual histopathological feature	Neovascularization (%)	log1p_z	GGACT	0.118186	7.27963	1.85573	0.0671788	0.202967	81
Observed complete case	Individual histopathological feature	Neovascularization (%)	log1p_z	LSM8	-0.0827406	-1.08603	-1.85441	0.0673554	0.203176	81
Observed complete case	Individual histopathological feature	Neovascularization (%)	log1p_z	KLK6	0.12867	-2.83893	1.85426	0.0673913	0.203176	81
Observed complete case	Individual histopathological feature	Neovascularization (%)	log1p_z	ANXA3	0.0944059	0.784584	1.85331	0.0675218	0.203354	81
Observed complete case	Individual histopathological feature	Neovascularization (%)	log1p_z	KRT19	0.245418	0.157688	1.85221	0.0676892	0.203511	81
Observed complete case	Individual histopathological feature	Neovascularization (%)	log1p_z	GLO1	0.0597202	6.65094	1.85191	0.0677175	0.203511	81
Observed complete case	Individual histopathological feature	Neovascularization (%)	log1p_z	SNAP29	0.124777	7.02878	1.8508	0.0678932	0.203823	81
Observed complete case	Individual histopathological feature	Neovascularization (%)	log1p_z	FZD8	0.110396	0.0437346	1.84965	0.0680618	0.203933	81
Observed complete case	Individual histopathological feature	Neovascularization (%)	log1p_z	GSTP1	-0.126891	4.53665	-1.84915	0.0681344	0.203933	81
Observed complete case	Individual histopathological feature	Neovascularization (%)	log1p_z	CCL25	0.18462	-6.57981	1.84836	0.0682497	0.203933	81
Observed complete case	Individual histopathological feature	Neovascularization (%)	log1p_z	PTP4A3	0.108526	0.686483	1.84834	0.0682528	0.203933	81
Observed complete case	Individual histopathological feature	Neovascularization (%)	log1p_z	DCUN1D2	0.203292	2.55252	1.84802	0.0682998	0.203933	81
Observed complete case	Individual histopathological feature	Neovascularization (%)	log1p_z	GPNMB	0.0759169	2.28561	1.8475	0.0683611	0.203933	81
Observed complete case	Individual histopathological feature	Neovascularization (%)	log1p_z	AAMDC	0.15825	2.88372	1.84707	0.0684381	0.203948	81
Observed complete case	Individual histopathological feature	Neovascularization (%)	log1p_z	STXBP3	0.191483	5.48296	1.84634	0.0685459	0.204055	81
Observed complete case	Individual histopathological feature	Neovascularization (%)	log1p_z	SAP18	0.209621	1.02707	1.84548	0.0686728	0.204219	81
Observed complete case	Individual histopathological feature	Neovascularization (%)	log1p_z	FXYD5	0.15311	5.61945	1.84439	0.068832	0.204478	81
Observed complete case	Individual histopathological feature	Neovascularization (%)	log1p_z	USP28	0.162358	4.44583	1.84254	0.0691059	0.205077	81
Observed complete case	Individual histopathological feature	Neovascularization (%)	log1p_z	CD93	0.123586	-0.128594	1.84026	0.0694427	0.205772	81
Observed complete case	Individual histopathological feature	Neovascularization (%)	log1p_z	CR2	0.214147	-2.83248	1.83997	0.069486	0.205772	81
Observed complete case	Individual histopathological feature	Neovascularization (%)	log1p_z	IL22RA1	0.128396	0.925335	1.83949	0.0695578	0.205772	81
Observed complete case	Individual histopathological feature	Neovascularization (%)	log1p_z	ANG	0.14266	0.968025	1.83879	0.0696619	0.205865	81
Observed complete case	Individual histopathological feature	Neovascularization (%)	log1p_z	TGM2	0.104707	6.62952	1.83804	0.0697735	0.205981	81
Observed complete case	Individual histopathological feature	Neovascularization (%)	log1p_z	AP3B1	0.204284	2.65253	1.83686	0.0699487	0.206192	81
Observed complete case	Individual histopathological feature	Neovascularization (%)	log1p_z	THBD	0.0866736	4.44947	1.83617	0.0700401	0.206192	81
Observed complete case	Individual histopathological feature	Neovascularization (%)	log1p_z	ITGB1BP1	0.161224	3.59091	1.8361	0.0700631	0.206192	81
Observed complete case	Individual histopathological feature	Neovascularization (%)	log1p_z	COMMD1	0.129611	4.732	1.83555	0.0701452	0.20622	81
Observed complete case	Individual histopathological feature	Neovascularization (%)	log1p_z	ESAM	0.182838	0.892025	1.83221	0.0706457	0.207476	81
Observed complete case	Individual histopathological feature	Neovascularization (%)	log1p_z	POF1B	0.26316	0.263565	1.83098	0.0708316	0.207564	81
Observed complete case	Individual histopathological feature	Neovascularization (%)	log1p_z	CCL2	-0.251845	2.69549	-1.8338	0.0709413	0.207564	71
Observed complete case	Individual histopathological feature	Neovascularization (%)	log1p_z	BOLA1	0.20766	4.06904	1.82973	0.0710205	0.207564	81
Observed complete case	Individual histopathological feature	Neovascularization (%)	log1p_z	LMOD1	0.133206	7.53987	1.82967	0.0710289	0.207564	81
Observed complete case	Individual histopathological feature	Neovascularization (%)	log1p_z	EEF1D	0.082507	8.0014	1.8295	0.0710413	0.207564	81
Observed complete case	Individual histopathological feature	Neovascularization (%)	log1p_z	ITPA	0.156589	4.07587	1.82879	0.0711627	0.207704	81
Observed complete case	Individual histopathological feature	Neovascularization (%)	log1p_z	SKAP2	0.292539	2.39641	1.82688	0.071452	0.208239	81
Observed complete case	Individual histopathological feature	Neovascularization (%)	log1p_z	RBPMS	0.193162	8.52921	1.82661	0.0714928	0.208239	81
Observed complete case	Individual histopathological feature	Neovascularization (%)	log1p_z	MMP1	-0.419658	2.26777	-1.82499	0.0717394	0.208679	81
Observed complete case	Individual histopathological feature	Neovascularization (%)	log1p_z	YY1	0.207013	5.13555	1.82445	0.0718227	0.208679	81
Observed complete case	Individual histopathological feature	Neovascularization (%)	log1p_z	PDGFRB	0.175609	0.507305	1.82383	0.0719168	0.208679	81
Observed complete case	Individual histopathological feature	Neovascularization (%)	log1p_z	PDRG1	0.166934	2.53908	1.82356	0.0719575	0.208679	81
Observed complete case	Individual histopathological feature	Neovascularization (%)	log1p_z	DDHD2	0.111185	4.53853	1.82321	0.0720114	0.208679	81
Observed complete case	Individual histopathological feature	Neovascularization (%)	log1p_z	REG4	0.202497	-0.659619	1.82266	0.0720954	0.208709	81
Observed complete case	Individual histopathological feature	Neovascularization (%)	log1p_z	CCL28	0.113757	-3.59268	1.82183	0.0722234	0.20876	81
Observed complete case	Individual histopathological feature	Neovascularization (%)	log1p_z	MTR	0.170585	4.73399	1.82155	0.0722664	0.20876	81
Observed complete case	Individual histopathological feature	Neovascularization (%)	log1p_z	KHDC3L	0.207715	-0.799268	1.82111	0.0723339	0.20876	81
Observed complete case	Individual histopathological feature	Neovascularization (%)	log1p_z	CST6	0.149999	-1.91563	1.81647	0.0730493	0.210316	81
Observed complete case	Individual histopathological feature	Neovascularization (%)	log1p_z	DDI2	0.0541639	7.77303	1.81613	0.0730865	0.210316	81
Observed complete case	Individual histopathological feature	Neovascularization (%)	log1p_z	RAC3	-0.0670576	-1.15623	-1.81494	0.0732708	0.210316	81
Observed complete case	Individual histopathological feature	Neovascularization (%)	log1p_z	INPP5D	0.185409	3.54552	1.81501	0.0732754	0.210316	81
Observed complete case	Individual histopathological feature	Neovascularization (%)	log1p_z	KIAA1549	0.367507	-1.62777	1.81426	0.0733905	0.210316	81
Observed complete case	Individual histopathological feature	Neovascularization (%)	log1p_z	STK11	0.193216	4.71097	1.81422	0.0733976	0.210316	81
Observed complete case	Individual histopathological feature	Neovascularization (%)	log1p_z	ASPSCR1	0.150368	3.67543	1.81414	0.0734095	0.210316	81
Observed complete case	Individual histopathological feature	Neovascularization (%)	log1p_z	REST	0.123538	0.52527	1.81346	0.0735163	0.210316	81
Observed complete case	Individual histopathological feature	Neovascularization (%)	log1p_z	IL15RA	0.102753	1.02487	1.8131	0.0735709	0.210316	81
Observed complete case	Individual histopathological feature	Neovascularization (%)	log1p_z	CASP10	0.181219	3.19344	1.81283	0.0736143	0.210316	81
Observed complete case	Individual histopathological feature	Neovascularization (%)	log1p_z	ARHGAP30	0.208106	1.24739	1.81207	0.0737318	0.21044	81
Observed complete case	Individual histopathological feature	Neovascularization (%)	log1p_z	SMTN	0.189122	5.8809	1.81086	0.0739218	0.210529	81
Observed complete case	Individual histopathological feature	Neovascularization (%)	log1p_z	RUVBL1	0.146494	2.55534	1.81065	0.073954	0.210529	81
Observed complete case	Individual histopathological feature	Neovascularization (%)	log1p_z	EDA2R	0.178855	-0.396304	1.81045	0.0739858	0.210529	81
Observed complete case	Individual histopathological feature	Neovascularization (%)	log1p_z	SIGLEC9	0.163913	0.227964	1.80812	0.0743499	0.211354	81
Observed complete case	Individual histopathological feature	Neovascularization (%)	log1p_z	DCC	0.0682176	-0.568843	1.80722	0.0744777	0.211505	81
Observed complete case	Individual histopathological feature	Neovascularization (%)	log1p_z	EXOSC10	0.183564	2.09175	1.80611	0.0746665	0.211829	81
Observed complete case	Individual histopathological feature	Neovascularization (%)	log1p_z	ANGPT2	0.165825	0.690714	1.80531	0.0747932	0.211976	81
Observed complete case	Individual histopathological feature	Neovascularization (%)	log1p_z	GZMB	0.27259	2.6818	1.8036	0.0750639	0.212531	81
Observed complete case	Individual histopathological feature	Neovascularization (%)	log1p_z	DIPK2B	0.136659	-2.17206	1.80191	0.075331	0.213068	81
Observed complete case	Individual histopathological feature	Neovascularization (%)	log1p_z	XG	0.255691	1.28693	1.80145	0.0754038	0.213068	81
Observed complete case	Individual histopathological feature	Neovascularization (%)	log1p_z	CHCHD6	0.164373	5.47366	1.79913	0.0757734	0.213667	81
Observed complete case	Individual histopathological feature	Neovascularization (%)	log1p_z	COL5A1	-0.180473	4.57615	-1.79784	0.0759801	0.213667	81
Observed complete case	Individual histopathological feature	Neovascularization (%)	log1p_z	CMIP	0.127698	1.93296	1.79712	0.0760951	0.213667	81
Observed complete case	Individual histopathological feature	Neovascularization (%)	log1p_z	GDF15	-0.166883	1.8229	-1.7967	0.0761626	0.213667	81
Observed complete case	Individual histopathological feature	Neovascularization (%)	log1p_z	KYAT1	0.193102	7.67861	1.79604	0.0762684	0.213667	81
Observed complete case	Individual histopathological feature	Neovascularization (%)	log1p_z	SART1	0.300472	6.43694	1.79592	0.0762872	0.213667	81
Observed complete case	Individual histopathological feature	Neovascularization (%)	log1p_z	CLU	0.104808	2.74978	1.79583	0.0763015	0.213667	81
Observed complete case	Individual histopathological feature	Neovascularization (%)	log1p_z	RBPMS2	0.168112	2.90897	1.79579	0.0763081	0.213667	81
Observed complete case	Individual histopathological feature	Neovascularization (%)	log1p_z	TBCC	0.181552	3.56745	1.79916	0.07631	0.213667	71
Observed complete case	Individual histopathological feature	Neovascularization (%)	log1p_z	ABCA2	0.19956	0.785174	1.79487	0.0764565	0.213667	81
Observed complete case	Individual histopathological feature	Neovascularization (%)	log1p_z	OTUD7B	0.226162	5.42104	1.79469	0.0764844	0.213667	81
Observed complete case	Individual histopathological feature	Neovascularization (%)	log1p_z	GCC1	0.174072	5.57474	1.79448	0.0765194	0.213667	81
Observed complete case	Individual histopathological feature	Neovascularization (%)	log1p_z	DOK1	0.204754	1.72231	1.79184	0.0769447	0.214643	81
Observed complete case	Individual histopathological feature	Neovascularization (%)	log1p_z	DKK4	0.213034	-3.04206	1.79402	0.0771348	0.214732	71
Observed complete case	Individual histopathological feature	Neovascularization (%)	log1p_z	KCNC4	-0.117028	0.139665	-1.79046	0.0771682	0.214732	81
Observed complete case	Individual histopathological feature	Neovascularization (%)	log1p_z	ZNRF4	0.135992	2.8201	1.78986	0.0772646	0.214732	81
Observed complete case	Individual histopathological feature	Neovascularization (%)	log1p_z	COMP	-0.205978	-0.588407	-1.78977	0.0772794	0.214732	81
Observed complete case	Individual histopathological feature	Neovascularization (%)	log1p_z	IFNGR1	0.107847	2.12364	1.78847	0.0774908	0.215109	81
Observed complete case	Individual histopathological feature	Neovascularization (%)	log1p_z	NUDT10	0.12108	2.36206	1.78683	0.0777584	0.215641	81
Observed complete case	Individual histopathological feature	Neovascularization (%)	log1p_z	SF3B4	0.195721	2.5647	1.78563	0.0779529	0.215969	81
Observed complete case	Individual histopathological feature	Neovascularization (%)	log1p_z	IKZF2	0.205557	1.2215	1.78463	0.078117	0.216212	81
Observed complete case	Individual histopathological feature	Neovascularization (%)	log1p_z	FCRL3	0.173547	-2.48716	1.78216	0.0785217	0.216958	81
Observed complete case	Individual histopathological feature	Neovascularization (%)	log1p_z	CTF1	0.313152	4.68698	1.78204	0.0785417	0.216958	81
Observed complete case	Individual histopathological feature	Neovascularization (%)	log1p_z	ALDH3A1	0.25806	5.57622	1.78132	0.0786595	0.216958	81
Observed complete case	Individual histopathological feature	Neovascularization (%)	log1p_z	SERPINB1	0.145824	4.99273	1.78106	0.0787026	0.216958	81
Observed complete case	Individual histopathological feature	Neovascularization (%)	log1p_z	PDLIM5	0.0917409	5.95496	1.78062	0.0787685	0.216958	81
Observed complete case	Individual histopathological feature	Neovascularization (%)	log1p_z	ABHD14B	0.108838	4.56702	1.78067	0.0793117	0.218085	71
Observed complete case	Individual histopathological feature	Neovascularization (%)	log1p_z	CPVL	0.14258	0.455916	1.77726	0.0793314	0.218085	81
Observed complete case	Individual histopathological feature	Neovascularization (%)	log1p_z	NADK	0.12535	5.29033	1.77532	0.0796522	0.218698	81
Observed complete case	Individual histopathological feature	Neovascularization (%)	log1p_z	MAEA	0.135541	4.8361	1.77499	0.0797086	0.218698	81
Observed complete case	Individual histopathological feature	Neovascularization (%)	log1p_z	NARS1	0.0732143	2.21539	1.77293	0.0800371	0.219387	81
Observed complete case	Individual histopathological feature	Neovascularization (%)	log1p_z	APOA2	-0.191518	-2.61876	-1.76925	0.0806677	0.220902	81
Observed complete case	Individual histopathological feature	Neovascularization (%)	log1p_z	TFF3	0.130565	-1.95706	1.76716	0.0810202	0.221358	81
Observed complete case	Individual histopathological feature	Neovascularization (%)	log1p_z	FOSB	0.24349	4.06268	1.76707	0.0810352	0.221358	81
Observed complete case	Individual histopathological feature	Neovascularization (%)	log1p_z	CNPY2	0.0694164	0.79463	1.76679	0.0810682	0.221358	81
Observed complete case	Individual histopathological feature	Neovascularization (%)	log1p_z	FYB1	0.235849	3.94526	1.76588	0.0812351	0.2216	81
Observed complete case	Individual histopathological feature	Neovascularization (%)	log1p_z	STX4	0.113292	6.29982	1.76397	0.0815599	0.222272	81
Observed complete case	Individual histopathological feature	Neovascularization (%)	log1p_z	NELL1	0.222922	-1.03132	1.76301	0.0817221	0.222501	81
Observed complete case	Individual histopathological feature	Neovascularization (%)	log1p_z	PEPD	0.14169	4.93255	1.76223	0.0818544	0.222647	81
Observed complete case	Individual histopathological feature	Neovascularization (%)	log1p_z	IMMT	0.104861	7.30165	1.76175	0.0819361	0.222656	81
Observed complete case	Individual histopathological feature	Neovascularization (%)	log1p_z	FGFBP2	-0.204311	-0.706672	-1.75937	0.0823425	0.223391	81
Observed complete case	Individual histopathological feature	Neovascularization (%)	log1p_z	SCAMP3	0.0967448	6.17331	1.75923	0.0823641	0.223391	81
Observed complete case	Individual histopathological feature	Neovascularization (%)	log1p_z	SERPINA3	0.0620755	2.42153	1.75594	0.0829156	0.224136	81
Observed complete case	Individual histopathological feature	Neovascularization (%)	log1p_z	SWAP70	0.118642	3.10159	1.75569	0.0829731	0.224136	81
Observed complete case	Individual histopathological feature	Neovascularization (%)	log1p_z	HMBS	0.069256	2.6066	1.75554	0.0829841	0.224136	81
Observed complete case	Individual histopathological feature	Neovascularization (%)	log1p_z	RILPL2	0.177888	5.78945	1.75553	0.0830017	0.224136	81
Observed complete case	Individual histopathological feature	Neovascularization (%)	log1p_z	C2CD2L	0.120266	1.43295	1.75534	0.0830338	0.224136	81
Observed complete case	Individual histopathological feature	Neovascularization (%)	log1p_z	AP3S2	0.165663	3.36353	1.75326	0.0833928	0.224891	81
Observed complete case	Individual histopathological feature	Neovascularization (%)	log1p_z	NENF	0.111928	0.111491	1.75251	0.0835216	0.225025	81
Observed complete case	Individual histopathological feature	Neovascularization (%)	log1p_z	SPP1	0.100572	2.10938	1.75114	0.0837594	0.225374	81
Observed complete case	Individual histopathological feature	Neovascularization (%)	log1p_z	PPY	0.21504	-2.2816	1.75069	0.083837	0.225374	81
Observed complete case	Individual histopathological feature	Neovascularization (%)	log1p_z	MVK	0.192069	4.17424	1.75003	0.0839524	0.225374	81
Observed complete case	Individual histopathological feature	Neovascularization (%)	log1p_z	AZU1	0.205531	4.2158	1.74993	0.083969	0.225374	81
Observed complete case	Individual histopathological feature	Neovascularization (%)	log1p_z	UBAC1	0.087907	3.11561	1.74871	0.0841738	0.22571	81
Observed complete case	Individual histopathological feature	Neovascularization (%)	log1p_z	AGT	0.1234	0.32048	1.74826	0.0842599	0.225727	81
Observed complete case	Individual histopathological feature	Neovascularization (%)	log1p_z	CKAP4	0.0538857	4.51658	1.74661	0.0845327	0.226124	81
Observed complete case	Individual histopathological feature	Neovascularization (%)	log1p_z	MSLN	0.240937	-4.85433	1.7465	0.0845674	0.226124	81
Observed complete case	Individual histopathological feature	Neovascularization (%)	log1p_z	RAB3GAP1	0.1622	1.60732	1.74599	0.0846559	0.226148	81
Observed complete case	Individual histopathological feature	Neovascularization (%)	log1p_z	IGHMBP2	0.213621	4.10963	1.74446	0.0849234	0.226649	81
Observed complete case	Individual histopathological feature	Neovascularization (%)	log1p_z	ESYT2	0.169817	8.69303	1.73771	0.0861147	0.229612	81
Observed complete case	Individual histopathological feature	Neovascularization (%)	log1p_z	SETMAR	0.20352	4.85608	1.73906	0.086427	0.230228	71
Observed complete case	Individual histopathological feature	Neovascularization (%)	log1p_z	CA9	-0.399347	1.81034	-1.73508	0.0865824	0.230299	81
Observed complete case	Individual histopathological feature	Neovascularization (%)	log1p_z	DSG2	-0.261806	-3.80545	-1.73489	0.0866159	0.230299	81
Observed complete case	Individual histopathological feature	Neovascularization (%)	log1p_z	RASGRF1	0.135872	0.0512679	1.73421	0.0867377	0.230407	81
Observed complete case	Individual histopathological feature	Neovascularization (%)	log1p_z	CCL11	0.175302	-3.9325	1.73346	0.0868711	0.230436	81
Observed complete case	Individual histopathological feature	Neovascularization (%)	log1p_z	HRC	0.230415	-1.39383	1.73324	0.0869109	0.230436	81
Observed complete case	Individual histopathological feature	Neovascularization (%)	log1p_z	FGFR4	0.145372	-3.08916	1.73264	0.0870178	0.230504	81
Observed complete case	Individual histopathological feature	Neovascularization (%)	log1p_z	TMPRSS11B	0.10179	-0.270507	1.73212	0.087111	0.230535	81
Observed complete case	Individual histopathological feature	Neovascularization (%)	log1p_z	CARHSP1	0.0886316	2.74063	1.73055	0.0873857	0.231047	81
Observed complete case	Individual histopathological feature	Neovascularization (%)	log1p_z	DLL4	0.248774	0.937363	1.72919	0.0876375	0.231497	81
Observed complete case	Individual histopathological feature	Neovascularization (%)	log1p_z	AREG	0.236165	-2.62466	1.72694	0.088042	0.231718	81
Observed complete case	Individual histopathological feature	Neovascularization (%)	log1p_z	AGRP	0.104651	-4.02845	1.72688	0.0880531	0.231718	81
Observed complete case	Individual histopathological feature	Neovascularization (%)	log1p_z	GNLY	0.169039	0.292706	1.72682	0.0880635	0.231718	81
Observed complete case	Individual histopathological feature	Neovascularization (%)	log1p_z	TACC3	0.221491	1.59786	1.72651	0.08812	0.231718	81
Observed complete case	Individual histopathological feature	Neovascularization (%)	log1p_z	CHIT1	-0.365937	2.35061	-1.72646	0.0881296	0.231718	81
Observed complete case	Individual histopathological feature	Neovascularization (%)	log1p_z	VTI1A	0.109891	5.87153	1.72365	0.0886388	0.232834	81
Observed complete case	Individual histopathological feature	Neovascularization (%)	log1p_z	AFAP1	0.241953	6.45033	1.72321	0.0887183	0.232834	81
Observed complete case	Individual histopathological feature	Neovascularization (%)	log1p_z	CASP3	0.13774	6.0507	1.72267	0.0888172	0.232878	81
Observed complete case	Individual histopathological feature	Neovascularization (%)	log1p_z	PTN	0.2869	3.63907	1.72183	0.0889689	0.233061	81
Observed complete case	Individual histopathological feature	Neovascularization (%)	log1p_z	IL17RA	0.156559	1.48032	1.72023	0.0892615	0.233492	81
Observed complete case	Individual histopathological feature	Neovascularization (%)	log1p_z	AKT2	0.235536	6.34205	1.72003	0.0892982	0.233492	81
Observed complete case	Individual histopathological feature	Neovascularization (%)	log1p_z	MAP1LC3B2	-0.0901771	1.25484	-1.71925	0.0894349	0.23363	81
Observed complete case	Individual histopathological feature	Neovascularization (%)	log1p_z	TNXB	0.155964	-1.93355	1.71857	0.0895656	0.23363	81
Observed complete case	Individual histopathological feature	Neovascularization (%)	log1p_z	CA3	0.159756	4.23912	1.71766	0.0897315	0.23363	81
Observed complete case	Individual histopathological feature	Neovascularization (%)	log1p_z	FADD	0.165479	6.6494	1.71757	0.0897486	0.23363	81
Observed complete case	Individual histopathological feature	Neovascularization (%)	log1p_z	GLT8D2	0.188943	3.64732	1.71749	0.0897627	0.23363	81
Observed complete case	Individual histopathological feature	Neovascularization (%)	log1p_z	CAMLG	0.202144	5.61393	1.71457	0.0903012	0.234692	81
Observed complete case	Individual histopathological feature	Neovascularization (%)	log1p_z	PSTPIP2	0.19121	2.89796	1.71438	0.0903363	0.234692	81
Observed complete case	Individual histopathological feature	Neovascularization (%)	log1p_z	TAFA5	-0.114902	-4.0643	-1.71282	0.0906235	0.235026	81
Observed complete case	Individual histopathological feature	Neovascularization (%)	log1p_z	ITPRIP	0.142539	1.20407	1.71247	0.0906889	0.235026	81
Observed complete case	Individual histopathological feature	Neovascularization (%)	log1p_z	FZD10	0.420241	-0.191041	1.71234	0.0907132	0.235026	81
Observed complete case	Individual histopathological feature	Neovascularization (%)	log1p_z	OTUD6B	0.115218	3.47105	1.71154	0.0908599	0.235044	81
Observed complete case	Individual histopathological feature	Neovascularization (%)	log1p_z	PROK1	0.130702	-3.36288	1.7114	0.0908861	0.235044	81
Observed complete case	Individual histopathological feature	Neovascularization (%)	log1p_z	EPPK1	0.284649	4.27347	1.71066	0.0910232	0.235185	81
Observed complete case	Individual histopathological feature	Neovascularization (%)	log1p_z	SERPINE2	-0.16942	5.0821	-1.70983	0.091179	0.235373	81
Observed complete case	Individual histopathological feature	Neovascularization (%)	log1p_z	GATD3	0.137163	5.75737	1.70878	0.0913728	0.235659	81
Observed complete case	Individual histopathological feature	Neovascularization (%)	log1p_z	CENPF	0.197502	3.52668	1.70765	0.0915839	0.235989	81
Observed complete case	Individual histopathological feature	Neovascularization (%)	log1p_z	CD200	0.12671	2.15043	1.70602	0.0918893	0.236561	81
Observed complete case	Individual histopathological feature	Neovascularization (%)	log1p_z	KIRREL1	0.069476	-3.62341	1.70428	0.0921998	0.23702	81
Observed complete case	Individual histopathological feature	Neovascularization (%)	log1p_z	IL34	-0.244608	7.33644	-1.70417	0.0922347	0.23702	81
Observed complete case	Individual histopathological feature	Neovascularization (%)	log1p_z	CST3	0.120001	-0.80647	1.7029	0.0924731	0.237193	81
Observed complete case	Individual histopathological feature	Neovascularization (%)	log1p_z	LGALS1	0.0329308	4.96741	1.70264	0.0925085	0.237193	81
Observed complete case	Individual histopathological feature	Neovascularization (%)	log1p_z	CHI3L1	-0.256735	1.9676	-1.70177	0.0926868	0.237193	81
Observed complete case	Individual histopathological feature	Neovascularization (%)	log1p_z	DYNLT3	0.124495	7.94724	1.70162	0.0927144	0.237193	81
Observed complete case	Individual histopathological feature	Neovascularization (%)	log1p_z	LAP3	0.110204	5.22792	1.70159	0.0927201	0.237193	81
Observed complete case	Individual histopathological feature	Neovascularization (%)	log1p_z	DDX1	0.150047	3.88694	1.70073	0.0928821	0.237393	81
Observed complete case	Individual histopathological feature	Neovascularization (%)	log1p_z	BDNF	0.227049	0.765543	1.69976	0.0930666	0.237592	81
Observed complete case	Individual histopathological feature	Neovascularization (%)	log1p_z	ACY1	0.0850695	1.52291	1.69939	0.0931273	0.237592	81
Observed complete case	Individual histopathological feature	Neovascularization (%)	log1p_z	KCTD5	0.133554	6.06152	1.69853	0.0932985	0.237674	81
Observed complete case	Individual histopathological feature	Neovascularization (%)	log1p_z	NAA10	0.135284	3.80319	1.69833	0.0933369	0.237674	81
Observed complete case	Individual histopathological feature	Neovascularization (%)	log1p_z	TOP2B	0.296419	3.75345	1.69794	0.093411	0.237674	81
Observed complete case	Individual histopathological feature	Neovascularization (%)	log1p_z	BRAP	0.160172	4.80511	1.69683	0.0936217	0.237997	81
Observed complete case	Individual histopathological feature	Neovascularization (%)	log1p_z	THPO	0.0588853	-3.63726	1.69403	0.0941399	0.2391	81
Observed complete case	Individual histopathological feature	Neovascularization (%)	log1p_z	RRM2B	0.093221	6.67031	1.69356	0.0942416	0.239144	81
Observed complete case	Individual histopathological feature	Neovascularization (%)	log1p_z	ATP6AP2	-0.118227	-0.479198	-1.69108	0.0947191	0.23996	81
Observed complete case	Individual histopathological feature	Neovascularization (%)	log1p_z	SPRY2	0.15397	3.55889	1.69088	0.0947578	0.23996	81
Observed complete case	Individual histopathological feature	Neovascularization (%)	log1p_z	AMFR	0.166457	6.00211	1.69016	0.0948947	0.23996	81
Observed complete case	Individual histopathological feature	Neovascularization (%)	log1p_z	UFD1	0.168731	5.62767	1.69013	0.0949013	0.23996	81
Observed complete case	Individual histopathological feature	Neovascularization (%)	log1p_z	HMOX2	0.11042	5.36256	1.68917	0.0950865	0.240013	81
Observed complete case	Individual histopathological feature	Neovascularization (%)	log1p_z	KCNIP4	0.178179	-0.278811	1.68902	0.0951141	0.240013	81
Observed complete case	Individual histopathological feature	Neovascularization (%)	log1p_z	CCN5	0.136322	2.21035	1.6887	0.0951759	0.240013	81
Observed complete case	Individual histopathological feature	Neovascularization (%)	log1p_z	CHAD	0.161919	-2.05994	1.68688	0.0955263	0.240682	81
Observed complete case	Individual histopathological feature	Neovascularization (%)	log1p_z	C3	0.105949	2.41499	1.6864	0.0956198	0.240704	81
Observed complete case	Individual histopathological feature	Neovascularization (%)	log1p_z	PSRC1	0.100159	0.784417	1.68595	0.0957075	0.240711	81
Observed complete case	Individual histopathological feature	Neovascularization (%)	log1p_z	PDIA4	0.117645	7.94605	1.68545	0.0958045	0.240742	81
Observed complete case	Individual histopathological feature	Neovascularization (%)	log1p_z	TMED1	0.157782	5.39897	1.68483	0.0959233	0.240827	81
Observed complete case	Individual histopathological feature	Neovascularization (%)	log1p_z	GOLGA3	0.178967	4.53493	1.68381	0.0961217	0.241112	81
Observed complete case	Individual histopathological feature	Neovascularization (%)	log1p_z	AKR1C4	0.172357	-0.325086	1.6813	0.0966095	0.241964	81
Observed complete case	Individual histopathological feature	Neovascularization (%)	log1p_z	NAGPA	0.130638	-0.708262	1.68118	0.0966322	0.241964	81
Observed complete case	Individual histopathological feature	Neovascularization (%)	log1p_z	RRAS	0.0959408	5.59894	1.68027	0.0968113	0.242116	81
Observed complete case	Individual histopathological feature	Neovascularization (%)	log1p_z	APOF	0.137857	0.0953802	1.67937	0.0969862	0.242116	81
Observed complete case	Individual histopathological feature	Neovascularization (%)	log1p_z	ENPP6	0.345307	-3.66892	1.67929	0.0970016	0.242116	81
Observed complete case	Individual histopathological feature	Neovascularization (%)	log1p_z	PDAP1	0.24327	5.39701	1.67913	0.0970341	0.242116	81
Observed complete case	Individual histopathological feature	Neovascularization (%)	log1p_z	FUT3_FUT5	0.168876	-3.97822	1.67808	0.0972381	0.242362	81
Observed complete case	Individual histopathological feature	Neovascularization (%)	log1p_z	VWA5A	0.16833	0.61787	1.67775	0.0973037	0.242362	81
Observed complete case	Individual histopathological feature	Neovascularization (%)	log1p_z	TMED8	0.177252	2.72976	1.67536	0.0977736	0.243319	81
Observed complete case	Individual histopathological feature	Neovascularization (%)	log1p_z	UPK3A	-0.14113	-0.947119	-1.67342	0.0981559	0.244056	81
Observed complete case	Individual histopathological feature	Neovascularization (%)	log1p_z	BAG6	0.0794032	3.01207	1.67168	0.0984876	0.244667	81
Observed complete case	Individual histopathological feature	Neovascularization (%)	log1p_z	ILKAP	0.127952	5.53372	1.67116	0.0986028	0.244738	81
Observed complete case	Individual histopathological feature	Neovascularization (%)	log1p_z	CD69	0.178843	4.69465	1.67029	0.0987749	0.244849	81
Observed complete case	Individual histopathological feature	Neovascularization (%)	log1p_z	C9orf40	0.156094	4.82764	1.67006	0.0988198	0.244849	81
Observed complete case	Individual histopathological feature	Neovascularization (%)	log1p_z	COMMD9	0.12489	5.3537	1.66938	0.0989552	0.24497	81
Observed complete case	Individual histopathological feature	Neovascularization (%)	log1p_z	ABRAXAS2	0.141282	5.46197	1.66615	0.0995987	0.246285	81
Observed complete case	Individual histopathological feature	Neovascularization (%)	log1p_z	IFNAR1	0.118573	-3.45054	1.66585	0.0996601	0.246285	81
Observed complete case	Individual histopathological feature	Neovascularization (%)	log1p_z	BGLAP	0.217522	0.550351	1.6653	0.0997685	0.246339	81
Observed complete case	Individual histopathological feature	Neovascularization (%)	log1p_z	SERPINB5	-0.316282	0.0106716	-1.66481	0.0998676	0.246369	81
Observed complete case	Individual histopathological feature	Neovascularization (%)	log1p_z	DNPEP	0.101781	0.675236	1.66394	0.100042	0.246585	81
Observed complete case	Individual histopathological feature	Neovascularization (%)	log1p_z	SSB	0.13119	4.04348	1.66152	0.100528	0.247567	81
Observed complete case	Individual histopathological feature	Neovascularization (%)	log1p_z	MAGED1	0.157017	5.42536	1.6603	0.100774	0.247707	81
Observed complete case	Individual histopathological feature	Neovascularization (%)	log1p_z	ATG16L1	0.145939	5.2066	1.66002	0.100829	0.247707	81
Observed complete case	Individual histopathological feature	Neovascularization (%)	log1p_z	BCL7A	0.219184	-0.934686	1.65994	0.100846	0.247707	81
Observed complete case	Individual histopathological feature	Neovascularization (%)	log1p_z	SDC1	0.184126	-1.32215	1.65929	0.100977	0.247814	81
Observed complete case	Individual histopathological feature	Neovascularization (%)	log1p_z	ERMAP	0.123778	3.69712	1.65812	0.101214	0.248181	81
Observed complete case	Individual histopathological feature	Neovascularization (%)	log1p_z	S100A13	0.24654	5.38864	1.65768	0.101303	0.248184	81
Observed complete case	Individual histopathological feature	Neovascularization (%)	log1p_z	POLR2A	0.0947416	-1.40869	1.65547	0.101751	0.249066	81
Observed complete case	Individual histopathological feature	Neovascularization (%)	log1p_z	AP1G2	0.18307	2.08866	1.65418	0.102014	0.249322	81
Observed complete case	Individual histopathological feature	Neovascularization (%)	log1p_z	VCPKMT	0.149945	1.3451	1.6541	0.102031	0.249322	81
Observed complete case	Individual histopathological feature	Neovascularization (%)	log1p_z	NFIC	0.207443	5.20825	1.65193	0.102473	0.250186	81
Observed complete case	Individual histopathological feature	Neovascularization (%)	log1p_z	ADAMTS1	0.20875	3.95104	1.64901	0.103073	0.251306	81
Observed complete case	Individual histopathological feature	Neovascularization (%)	log1p_z	NFKBIE	0.179032	5.40854	1.64804	0.103272	0.251306	81
Observed complete case	Individual histopathological feature	Neovascularization (%)	log1p_z	RILP	0.140181	3.47446	1.64778	0.103325	0.251306	81
Observed complete case	Individual histopathological feature	Neovascularization (%)	log1p_z	PLIN3	0.0558639	5.31917	1.64694	0.103483	0.251306	81
Observed complete case	Individual histopathological feature	Neovascularization (%)	log1p_z	AHSP	0.0930167	6.29358	1.64658	0.103572	0.251306	81
Observed complete case	Individual histopathological feature	Neovascularization (%)	log1p_z	MICALL2	0.233639	6.37152	1.64554	0.103787	0.251306	81
Observed complete case	Individual histopathological feature	Neovascularization (%)	log1p_z	LACRT	0.133349	-1.7783	1.64549	0.103797	0.251306	81
Observed complete case	Individual histopathological feature	Neovascularization (%)	log1p_z	SPINK2	0.172671	0.0295963	1.64513	0.103872	0.251306	81
Observed complete case	Individual histopathological feature	Neovascularization (%)	log1p_z	CCS	0.0816718	2.25167	1.64736	0.103954	0.251306	71
Observed complete case	Individual histopathological feature	Neovascularization (%)	log1p_z	MINK1	0.218728	3.49524	1.64444	0.104015	0.251306	81
Observed complete case	Individual histopathological feature	Neovascularization (%)	log1p_z	SPRED2	0.182294	4.37726	1.64407	0.10409	0.251306	81
Observed complete case	Individual histopathological feature	Neovascularization (%)	log1p_z	PTGDS	0.129596	-2.26043	1.64389	0.104128	0.251306	81
Observed complete case	Individual histopathological feature	Neovascularization (%)	log1p_z	GOLM2	0.114258	3.43411	1.64325	0.104261	0.251306	81
Observed complete case	Individual histopathological feature	Neovascularization (%)	log1p_z	FGFBP1	0.215442	0.0829519	1.64308	0.104296	0.251306	81
Observed complete case	Individual histopathological feature	Neovascularization (%)	log1p_z	BABAM1	0.115813	1.5592	1.64277	0.104361	0.251306	81
Observed complete case	Individual histopathological feature	Neovascularization (%)	log1p_z	CD99L2	0.187104	3.44225	1.64262	0.104391	0.251306	81
Observed complete case	Individual histopathological feature	Neovascularization (%)	log1p_z	NPPC	0.303069	-4.4166	1.64175	0.104572	0.251306	81
Observed complete case	Individual histopathological feature	Neovascularization (%)	log1p_z	TGFB1	0.129795	-0.644483	1.64149	0.104626	0.251306	81
Observed complete case	Individual histopathological feature	Neovascularization (%)	log1p_z	C1R	0.0902155	3.40507	1.6413	0.104663	0.251306	81
Observed complete case	Individual histopathological feature	Neovascularization (%)	log1p_z	SPRR1B	-0.453463	-2.88786	-1.64112	0.104703	0.251306	81
Observed complete case	Individual histopathological feature	Neovascularization (%)	log1p_z	STX8	0.0825732	5.44856	1.63914	0.105108	0.252063	81
Observed complete case	Individual histopathological feature	Neovascularization (%)	log1p_z	SEL1L	0.131382	3.18662	1.63792	0.105371	0.25248	81
Observed complete case	Individual histopathological feature	Neovascularization (%)	log1p_z	ENTPD6	0.0856422	-0.832737	1.63602	0.105761	0.253112	81
Observed complete case	Individual histopathological feature	Neovascularization (%)	log1p_z	NEXN	0.131566	6.74428	1.63581	0.105813	0.253112	81
Observed complete case	Individual histopathological feature	Neovascularization (%)	log1p_z	HARS1	0.12684	6.78242	1.63425	0.106141	0.253683	81
Observed complete case	Individual histopathological feature	Neovascularization (%)	log1p_z	WFIKKN2	0.137715	-3.86148	1.63248	0.106513	0.254359	81
Observed complete case	Individual histopathological feature	Neovascularization (%)	log1p_z	VSIG10	0.113766	-2.52114	1.63182	0.106654	0.25448	81
Observed complete case	Individual histopathological feature	Neovascularization (%)	log1p_z	CRISP2	0.168533	-4.4346	1.63103	0.10682	0.254661	81
Observed complete case	Individual histopathological feature	Neovascularization (%)	log1p_z	PODXL	0.149315	-4.1577	1.63009	0.107019	0.254701	81
Observed complete case	Individual histopathological feature	Neovascularization (%)	log1p_z	ATXN2	0.155135	3.06073	1.63006	0.107025	0.254701	81
Observed complete case	Individual histopathological feature	Neovascularization (%)	log1p_z	FMNL1	0.13133	3.38637	1.62968	0.107106	0.254701	81
Observed complete case	Individual histopathological feature	Neovascularization (%)	log1p_z	PHLDB2	0.238211	-0.346863	1.62815	0.10743	0.2552	81
Observed complete case	Individual histopathological feature	Neovascularization (%)	log1p_z	IGFBP6	0.171347	0.0309975	1.62784	0.107495	0.2552	81
Observed complete case	Individual histopathological feature	Neovascularization (%)	log1p_z	ZNRD2	0.157251	6.30145	1.62723	0.107626	0.255296	81
Observed complete case	Individual histopathological feature	Neovascularization (%)	log1p_z	GSN	0.0721059	-0.309663	1.62637	0.107793	0.255337	81
Observed complete case	Individual histopathological feature	Neovascularization (%)	log1p_z	ELN	0.166733	5.20884	1.62605	0.107878	0.255337	81
Observed complete case	Individual histopathological feature	Neovascularization (%)	log1p_z	MAVS	0.150791	3.41943	1.62522	0.108054	0.255337	81
Observed complete case	Individual histopathological feature	Neovascularization (%)	log1p_z	UROD	0.0453872	6.16572	1.62497	0.108092	0.255337	81
Observed complete case	Individual histopathological feature	Neovascularization (%)	log1p_z	NUP50	0.141763	1.02652	1.62482	0.108139	0.255337	81
Observed complete case	Individual histopathological feature	Neovascularization (%)	log1p_z	ERVV-1	-0.161344	-0.594349	-1.62408	0.108297	0.255337	81
Observed complete case	Individual histopathological feature	Neovascularization (%)	log1p_z	TANK	0.123817	4.38746	1.624	0.108315	0.255337	81
Observed complete case	Individual histopathological feature	Neovascularization (%)	log1p_z	IL31	0.103238	0.604035	1.62324	0.108476	0.255337	81
Observed complete case	Individual histopathological feature	Neovascularization (%)	log1p_z	HSPA2	0.118439	5.55764	1.62298	0.108533	0.255337	81
Observed complete case	Individual histopathological feature	Neovascularization (%)	log1p_z	HLA-E	0.0526233	0.738968	1.62248	0.108625	0.255337	81
Observed complete case	Individual histopathological feature	Neovascularization (%)	log1p_z	NAP1L4	0.115404	3.26554	1.62222	0.108695	0.255337	81
Observed complete case	Individual histopathological feature	Neovascularization (%)	log1p_z	TXLNA	0.122357	6.15814	1.62436	0.108801	0.255337	71
Observed complete case	Individual histopathological feature	Neovascularization (%)	log1p_z	LETM1	0.130626	5.39587	1.62167	0.108813	0.255337	81
Observed complete case	Individual histopathological feature	Neovascularization (%)	log1p_z	FGF23	0.130777	-4.68125	1.61949	0.109282	0.256052	81
Observed complete case	Individual histopathological feature	Neovascularization (%)	log1p_z	DGKA	0.133882	3.35721	1.61918	0.109348	0.256052	81
Observed complete case	Individual histopathological feature	Neovascularization (%)	log1p_z	ITGAL	0.20804	-1.64861	1.61895	0.109399	0.256052	81
Observed complete case	Individual histopathological feature	Neovascularization (%)	log1p_z	SCARF2	0.194281	3.22709	1.61858	0.109479	0.256052	81
Observed complete case	Individual histopathological feature	Neovascularization (%)	log1p_z	PHOSPHO1	0.0621279	2.5374	1.61908	0.109914	0.256419	71
Observed complete case	Individual histopathological feature	Neovascularization (%)	log1p_z	FKBP7	0.117759	6.40612	1.61651	0.109927	0.256419	81
Observed complete case	Individual histopathological feature	Neovascularization (%)	log1p_z	PFDN6	-0.108204	-0.815274	-1.61638	0.109953	0.256419	81
Observed complete case	Individual histopathological feature	Neovascularization (%)	log1p_z	CHRDL1	0.168689	-1.75703	1.61562	0.110118	0.256419	81
Observed complete case	Individual histopathological feature	Neovascularization (%)	log1p_z	ITGA6	0.0734362	-1.15296	1.61526	0.110182	0.256419	81
Observed complete case	Individual histopathological feature	Neovascularization (%)	log1p_z	CDKL5	0.112194	-0.1343	1.61522	0.110205	0.256419	81
Observed complete case	Individual histopathological feature	Neovascularization (%)	log1p_z	SMPD3	0.17113	-0.568254	1.61493	0.110268	0.256419	81
Observed complete case	Individual histopathological feature	Neovascularization (%)	log1p_z	IST1	0.106815	4.01961	1.61238	0.110823	0.25724	81
Observed complete case	Individual histopathological feature	Neovascularization (%)	log1p_z	BMP10	0.0752367	-3.70752	1.61229	0.110829	0.25724	81
Observed complete case	Individual histopathological feature	Neovascularization (%)	log1p_z	PSMA1	0.0996902	1.46722	1.61205	0.110893	0.25724	81
Observed complete case	Individual histopathological feature	Neovascularization (%)	log1p_z	NEK7	0.162132	5.07144	1.6114	0.111037	0.257362	81
Observed complete case	Individual histopathological feature	Neovascularization (%)	log1p_z	MATN2	0.194458	1.61335	1.60797	0.111786	0.258888	81
Observed complete case	Individual histopathological feature	Neovascularization (%)	log1p_z	CC2D1A	0.21858	5.23229	1.60938	0.11204	0.259265	71
Observed complete case	Individual histopathological feature	Neovascularization (%)	log1p_z	FGFBP3	0.280546	-0.34092	1.60598	0.112225	0.259385	81
Observed complete case	Individual histopathological feature	Neovascularization (%)	log1p_z	USP47	0.139978	2.24351	1.60575	0.112275	0.259385	81
Observed complete case	Individual histopathological feature	Neovascularization (%)	log1p_z	SDHB	0.143151	6.17113	1.60503	0.112433	0.259538	81
Observed complete case	Individual histopathological feature	Neovascularization (%)	log1p_z	DHRS4L2	0.159393	6.1603	1.60407	0.112644	0.259813	81
Observed complete case	Individual histopathological feature	Neovascularization (%)	log1p_z	SERPIND1	0.11084	2.39164	1.6033	0.112815	0.259995	81
Observed complete case	Individual histopathological feature	Neovascularization (%)	log1p_z	LRIG3	0.113831	-0.700058	1.60289	0.112906	0.259995	81
Observed complete case	Individual histopathological feature	Neovascularization (%)	log1p_z	CSDE1	0.160386	5.86045	1.60011	0.113521	0.260921	81
Observed complete case	Individual histopathological feature	Neovascularization (%)	log1p_z	ITIH5	0.218848	-1.04365	1.5997	0.113612	0.260921	81
Observed complete case	Individual histopathological feature	Neovascularization (%)	log1p_z	SPINK1	0.136019	-1.77264	1.59953	0.113649	0.260921	81
Observed complete case	Individual histopathological feature	Neovascularization (%)	log1p_z	SHMT1	0.135182	5.26712	1.59941	0.113676	0.260921	81
Observed complete case	Individual histopathological feature	Neovascularization (%)	log1p_z	POSTN	0.0506576	5.52941	1.59859	0.113845	0.261074	81
Observed complete case	Individual histopathological feature	Neovascularization (%)	log1p_z	KIT	0.0977958	-3.69696	1.59829	0.113926	0.261074	81
Observed complete case	Individual histopathological feature	Neovascularization (%)	log1p_z	AP2B1	0.149031	3.71608	1.5978	0.114034	0.261109	81
Observed complete case	Individual histopathological feature	Neovascularization (%)	log1p_z	VGF	0.122867	-3.23599	1.59673	0.114273	0.261445	81
Observed complete case	Individual histopathological feature	Neovascularization (%)	log1p_z	PLB1	-0.138273	-2.07116	-1.59469	0.11473	0.262276	81
Observed complete case	Individual histopathological feature	Neovascularization (%)	log1p_z	BNIP3L	0.11655	6.66892	1.59428	0.114821	0.262276	81
Observed complete case	Individual histopathological feature	Neovascularization (%)	log1p_z	OPHN1	0.158496	2.65024	1.59307	0.115093	0.262685	81
Observed complete case	Individual histopathological feature	Neovascularization (%)	log1p_z	CA14	0.0943193	-6.06075	1.59266	0.115186	0.262686	81
Observed complete case	Individual histopathological feature	Neovascularization (%)	log1p_z	UBE2L6	0.0962321	7.27383	1.59038	0.115698	0.263642	81
Observed complete case	Individual histopathological feature	Neovascularization (%)	log1p_z	CASP7	0.112856	5.18199	1.58959	0.115877	0.263839	81
Observed complete case	Individual histopathological feature	Neovascularization (%)	log1p_z	PRTN3	0.217502	3.84763	1.58794	0.11625	0.264475	81
Observed complete case	Individual histopathological feature	Neovascularization (%)	log1p_z	CFD	0.121635	5.82405	1.58527	0.116855	0.265553	81
Observed complete case	Individual histopathological feature	Neovascularization (%)	log1p_z	NIT1	0.0377868	3.40226	1.58496	0.116911	0.265553	81
Observed complete case	Individual histopathological feature	Neovascularization (%)	log1p_z	ART3	0.107226	-2.99422	1.58115	0.117794	0.26708	81
Observed complete case	Individual histopathological feature	Neovascularization (%)	log1p_z	CINP	0.0814774	1.82309	1.58085	0.117856	0.26708	81
Observed complete case	Individual histopathological feature	Neovascularization (%)	log1p_z	VASP	0.125474	8.22296	1.58084	0.117866	0.26708	81
Observed complete case	Individual histopathological feature	Neovascularization (%)	log1p_z	BTNL10	-0.0695062	-0.313364	-1.57895	0.118283	0.267811	81
Observed complete case	Individual histopathological feature	Neovascularization (%)	log1p_z	HIP1R	0.214555	4.6266	1.57838	0.11843	0.267932	81
Observed complete case	Individual histopathological feature	Neovascularization (%)	log1p_z	SERPINF1	0.0593484	3.87416	1.57789	0.118527	0.267937	81
Observed complete case	Individual histopathological feature	Neovascularization (%)	log1p_z	VSIG4	0.16004	2.251	1.57731	0.118675	0.268058	81
Observed complete case	Individual histopathological feature	Neovascularization (%)	log1p_z	IL2RA	0.162793	-0.11446	1.57601	0.118975	0.268522	81
Observed complete case	Individual histopathological feature	Neovascularization (%)	log1p_z	TNF	-0.0640918	-1.34138	-1.57401	0.119422	0.269317	81
Observed complete case	Individual histopathological feature	Neovascularization (%)	log1p_z	MPRIP	0.170491	3.10065	1.57273	0.119734	0.269805	81
Observed complete case	Individual histopathological feature	Neovascularization (%)	log1p_z	CRTAM	0.0818984	-5.70688	1.57386	0.120019	0.269913	71
Observed complete case	Individual histopathological feature	Neovascularization (%)	log1p_z	MZT1	0.17266	5.72084	1.57138	0.120046	0.269913	81
Observed complete case	Individual histopathological feature	Neovascularization (%)	log1p_z	GATA3	0.163577	0.156914	1.57129	0.120067	0.269913	81
Observed complete case	Individual histopathological feature	Neovascularization (%)	log1p_z	KLRF1	0.156596	-1.31202	1.56914	0.120567	0.270712	81
Observed complete case	Individual histopathological feature	Neovascularization (%)	log1p_z	CASP8	0.130724	0.841037	1.56894	0.120613	0.270712	81
Observed complete case	Individual histopathological feature	Neovascularization (%)	log1p_z	ATRAID	0.13573	6.37678	1.56759	0.120928	0.271204	81
Observed complete case	Individual histopathological feature	Neovascularization (%)	log1p_z	RCC1	0.139539	2.02588	1.56672	0.121131	0.271446	81
Observed complete case	Individual histopathological feature	Neovascularization (%)	log1p_z	AIF1	0.103463	2.69834	1.56564	0.121384	0.271704	81
Observed complete case	Individual histopathological feature	Neovascularization (%)	log1p_z	NTF3	0.189861	-0.601173	1.56541	0.121438	0.271704	81
Observed complete case	Individual histopathological feature	Neovascularization (%)	log1p_z	TLR1	0.175373	6.073	1.56454	0.121642	0.271945	81
Observed complete case	Individual histopathological feature	Neovascularization (%)	log1p_z	ANKMY2	0.170251	5.06888	1.5635	0.121887	0.272277	81
Observed complete case	Individual histopathological feature	Neovascularization (%)	log1p_z	WDR46	0.187558	3.70885	1.56242	0.122141	0.272631	81
Observed complete case	Individual histopathological feature	Neovascularization (%)	log1p_z	PAFAH2	0.136535	2.43127	1.56123	0.122422	0.272836	81
Observed complete case	Individual histopathological feature	Neovascularization (%)	log1p_z	BLMH	0.105095	3.17734	1.56122	0.122425	0.272836	81
Observed complete case	Individual histopathological feature	Neovascularization (%)	log1p_z	IL1R2	0.106832	-3.75195	1.56008	0.122694	0.273221	81
Observed complete case	Individual histopathological feature	Neovascularization (%)	log1p_z	ERP29	0.035331	7.79551	1.55695	0.123419	0.274458	81
Observed complete case	Individual histopathological feature	Neovascularization (%)	log1p_z	EFCAB14	0.134539	0.160349	1.55691	0.123443	0.274458	81
Observed complete case	Individual histopathological feature	Neovascularization (%)	log1p_z	KLB	-0.211013	-3.54867	-1.55599	0.123663	0.274732	81
Observed complete case	Individual histopathological feature	Neovascularization (%)	log1p_z	TBCB	0.122292	4.65823	1.55697	0.123994	0.27525	71
Observed complete case	Individual histopathological feature	Neovascularization (%)	log1p_z	TTR	0.0999347	2.61278	1.55169	0.124688	0.276575	81
Observed complete case	Individual histopathological feature	Neovascularization (%)	log1p_z	IFIT3	0.174393	5.99156	1.55024	0.125037	0.277087	81
Observed complete case	Individual histopathological feature	Neovascularization (%)	log1p_z	CSF1R	0.146836	1.04311	1.54889	0.12536	0.277087	81
Observed complete case	Individual histopathological feature	Neovascularization (%)	log1p_z	GALNT3	0.186145	-2.54332	1.54865	0.125418	0.277087	81
Observed complete case	Individual histopathological feature	Neovascularization (%)	log1p_z	CACNB3	0.206376	7.51437	1.54819	0.125528	0.277087	81
Observed complete case	Individual histopathological feature	Neovascularization (%)	log1p_z	PKLR	0.107073	6.41492	1.54795	0.125587	0.277087	81
Observed complete case	Individual histopathological feature	Neovascularization (%)	log1p_z	PXDNL	0.196708	-2.27297	1.54779	0.125625	0.277087	81
Observed complete case	Individual histopathological feature	Neovascularization (%)	log1p_z	LMOD2	0.141299	0.454027	1.54777	0.125629	0.277087	81
Observed complete case	Individual histopathological feature	Neovascularization (%)	log1p_z	INPPL1	0.140489	4.50921	1.54717	0.125774	0.277087	81
Observed complete case	Individual histopathological feature	Neovascularization (%)	log1p_z	XRCC4	0.122044	2.98607	1.54697	0.125822	0.277087	81
Observed complete case	Individual histopathological feature	Neovascularization (%)	log1p_z	PGM2	0.13474	0.477244	1.54667	0.125895	0.277087	81
Observed complete case	Individual histopathological feature	Neovascularization (%)	log1p_z	FGF21	0.155537	-6.46761	1.54471	0.126369	0.277913	81
Observed complete case	Individual histopathological feature	Neovascularization (%)	log1p_z	CD74	-0.0355699	2.61475	-1.5438	0.126573	0.278147	81
Observed complete case	Individual histopathological feature	Neovascularization (%)	log1p_z	HS1BP3	0.0975951	3.10524	1.54276	0.126841	0.278423	81
Observed complete case	Individual histopathological feature	Neovascularization (%)	log1p_z	CD6	0.203869	-2.78749	1.54253	0.126895	0.278423	81
Observed complete case	Individual histopathological feature	Neovascularization (%)	log1p_z	PCDH1	0.0564739	-1.11596	1.5415	0.127132	0.278557	81
Observed complete case	Individual histopathological feature	Neovascularization (%)	log1p_z	MNDA	0.128977	5.19776	1.54148	0.127152	0.278557	81
Observed complete case	Individual histopathological feature	Neovascularization (%)	log1p_z	DENND2B	0.259421	5.57843	1.54077	0.127325	0.2786	81
Observed complete case	Individual histopathological feature	Neovascularization (%)	log1p_z	CDC27	0.148424	7.02032	1.54059	0.127368	0.2786	81
Observed complete case	Individual histopathological feature	Neovascularization (%)	log1p_z	VCAM1	0.116877	-1.48573	1.53941	0.127654	0.27901	81
Observed complete case	Individual histopathological feature	Neovascularization (%)	log1p_z	STAM	0.104151	2.92144	1.53829	0.127929	0.279396	81
Observed complete case	Individual histopathological feature	Neovascularization (%)	log1p_z	GFRA3	0.103524	-5.90867	1.54012	0.128047	0.279438	71
Observed complete case	Individual histopathological feature	Neovascularization (%)	log1p_z	CXCL13	0.235133	2.03054	1.53532	0.128655	0.280397	81
Observed complete case	Individual histopathological feature	Neovascularization (%)	log1p_z	TIMM10	0.125986	6.53033	1.5352	0.128684	0.280397	81
Observed complete case	Individual histopathological feature	Neovascularization (%)	log1p_z	EPGN	0.0505574	-4.1732	1.53404	0.128954	0.280769	81
Observed complete case	Individual histopathological feature	Neovascularization (%)	log1p_z	GPI	0.047476	7.30927	1.53357	0.129071	0.280785	81
Observed complete case	Individual histopathological feature	Neovascularization (%)	log1p_z	GUSB	0.115033	4.8663	1.53327	0.12916	0.280785	81
Observed complete case	Individual histopathological feature	Neovascularization (%)	log1p_z	ADGRB3	0.234385	-1.43901	1.53507	0.129281	0.280785	71
Observed complete case	Individual histopathological feature	Neovascularization (%)	log1p_z	CCL22	0.193312	1.24516	1.53197	0.129479	0.280785	81
Observed complete case	Individual histopathological feature	Neovascularization (%)	log1p_z	FHIT	0.115805	3.89513	1.5319	0.129497	0.280785	81
Observed complete case	Individual histopathological feature	Neovascularization (%)	log1p_z	AGRN	0.185713	1.50038	1.53166	0.129555	0.280785	81
Observed complete case	Individual histopathological feature	Neovascularization (%)	log1p_z	GALNT5	0.149133	2.76492	1.52947	0.130098	0.281747	81
Observed complete case	Individual histopathological feature	Neovascularization (%)	log1p_z	HIP1	0.119855	5.49956	1.52645	0.130847	0.283063	81
Observed complete case	Individual histopathological feature	Neovascularization (%)	log1p_z	GMPR	0.117634	2.00326	1.52621	0.130905	0.283063	81
Observed complete case	Individual histopathological feature	Neovascularization (%)	log1p_z	CBLIF	-0.184502	-4.64188	-1.52434	0.131373	0.283858	81
Observed complete case	Individual histopathological feature	Neovascularization (%)	log1p_z	PSAPL1	0.0799055	-4.80081	1.52348	0.13158	0.283966	81
Observed complete case	Individual histopathological feature	Neovascularization (%)	log1p_z	PIKFYVE	0.147331	3.72782	1.52333	0.131623	0.283966	81
Observed complete case	Individual histopathological feature	Neovascularization (%)	log1p_z	RALB	0.119114	4.42844	1.52232	0.131877	0.284139	81
Observed complete case	Individual histopathological feature	Neovascularization (%)	log1p_z	PRC1	0.1448	2.06956	1.52189	0.131984	0.284139	81
Observed complete case	Individual histopathological feature	Neovascularization (%)	log1p_z	VAMP8	0.158034	4.49743	1.52177	0.132016	0.284139	81
Observed complete case	Individual histopathological feature	Neovascularization (%)	log1p_z	KYNU	0.111874	2.55482	1.52123	0.132149	0.284139	81
Observed complete case	Individual histopathological feature	Neovascularization (%)	log1p_z	SDC4	0.131812	1.38181	1.52101	0.132204	0.284139	81
Observed complete case	Individual histopathological feature	Neovascularization (%)	log1p_z	SLC4A1	-0.0429732	4.30983	-1.52007	0.132426	0.284186	81
Observed complete case	Individual histopathological feature	Neovascularization (%)	log1p_z	METAP2	0.11635	3.83303	1.52013	0.132426	0.284186	81
Observed complete case	Individual histopathological feature	Neovascularization (%)	log1p_z	TRIM58	0.174645	1.65149	1.51969	0.132535	0.284205	81
Observed complete case	Individual histopathological feature	Neovascularization (%)	log1p_z	CAMKK1	0.15055	5.1493	1.51811	0.132934	0.284844	81
Observed complete case	Individual histopathological feature	Neovascularization (%)	log1p_z	ST13	0.0779855	4.69566	1.5176	0.133055	0.284887	81
Observed complete case	Individual histopathological feature	Neovascularization (%)	log1p_z	CFI	0.0874885	2.74711	1.51656	0.133324	0.284964	81
Observed complete case	Individual histopathological feature	Neovascularization (%)	log1p_z	AHNAK2	0.1045	5.06198	1.51656	0.133325	0.284964	81
Observed complete case	Individual histopathological feature	Neovascularization (%)	log1p_z	TREH	0.193438	-1.08994	1.51608	0.133446	0.284964	81
Observed complete case	Individual histopathological feature	Neovascularization (%)	log1p_z	CYB5R2	0.0688127	4.65885	1.51581	0.1335	0.284964	81
Observed complete case	Individual histopathological feature	Neovascularization (%)	log1p_z	SUSD2	0.196194	4.81433	1.5155	0.133593	0.284964	81
Observed complete case	Individual histopathological feature	Neovascularization (%)	log1p_z	HSPA1A	0.0399212	6.23364	1.51164	0.134556	0.286803	81
Observed complete case	Individual histopathological feature	Neovascularization (%)	log1p_z	DPP6	0.187446	-2.45351	1.51104	0.134723	0.286945	81
Observed complete case	Individual histopathological feature	Neovascularization (%)	log1p_z	FABP5	0.0504836	6.24689	1.5086	0.135329	0.287902	81
Observed complete case	Individual histopathological feature	Neovascularization (%)	log1p_z	ALDH5A1	0.122924	4.3219	1.50848	0.135376	0.287902	81
Observed complete case	Individual histopathological feature	Neovascularization (%)	log1p_z	NIT2	0.0529116	5.73239	1.50788	0.135515	0.287953	81
Observed complete case	Individual histopathological feature	Neovascularization (%)	log1p_z	SGSH	0.0917821	6.84407	1.50759	0.135603	0.287953	81
Observed complete case	Individual histopathological feature	Neovascularization (%)	log1p_z	PDCD1LG2	-0.0725175	-2.92053	-1.50651	0.135867	0.288019	81
Observed complete case	Individual histopathological feature	Neovascularization (%)	log1p_z	QPCT	-0.112176	-0.233181	-1.50632	0.135928	0.288019	81
Observed complete case	Individual histopathological feature	Neovascularization (%)	log1p_z	ARHGAP5	0.226122	-2.75963	1.50628	0.135938	0.288019	81
Observed complete case	Individual histopathological feature	Neovascularization (%)	log1p_z	IGSF21	0.132526	0.218647	1.50523	0.136209	0.288376	81
Observed complete case	Individual histopathological feature	Neovascularization (%)	log1p_z	VEGFD	0.115389	-6.54039	1.50475	0.136331	0.288419	81
Observed complete case	Individual histopathological feature	Neovascularization (%)	log1p_z	FETUB	0.122851	-4.23213	1.50309	0.136758	0.289108	81
Observed complete case	Individual histopathological feature	Neovascularization (%)	log1p_z	CHRDL2	0.151106	-5.01049	1.50105	0.137284	0.290003	81
Observed complete case	Individual histopathological feature	Neovascularization (%)	log1p_z	TCTN3	0.0976503	-0.435019	1.49958	0.137665	0.290159	81
Observed complete case	Individual histopathological feature	Neovascularization (%)	log1p_z	BRDT	-0.11106	1.37463	-1.49952	0.137679	0.290159	81
Observed complete case	Individual histopathological feature	Neovascularization (%)	log1p_z	HLA-DRA	0.142632	4.70944	1.49869	0.137896	0.290159	81
Observed complete case	Individual histopathological feature	Neovascularization (%)	log1p_z	RGS8	0.0895671	-0.664658	1.49841	0.137967	0.290159	81
Observed complete case	Individual histopathological feature	Neovascularization (%)	log1p_z	DCBLD2	0.191841	-0.823053	1.49819	0.138023	0.290159	81
Observed complete case	Individual histopathological feature	Neovascularization (%)	log1p_z	FGF16	0.183183	0.0340383	1.49706	0.138317	0.290159	81
Observed complete case	Individual histopathological feature	Neovascularization (%)	log1p_z	DDC	0.15113	-4.27816	1.49654	0.138452	0.290159	81
Observed complete case	Individual histopathological feature	Neovascularization (%)	log1p_z	DNAJC6	0.140947	2.1988	1.49646	0.138475	0.290159	81
Observed complete case	Individual histopathological feature	Neovascularization (%)	log1p_z	LTO1	0.142087	2.9031	1.49643	0.138482	0.290159	81
Observed complete case	Individual histopathological feature	Neovascularization (%)	log1p_z	SESTD1	0.162812	4.10236	1.49632	0.13851	0.290159	81
Observed complete case	Individual histopathological feature	Neovascularization (%)	log1p_z	NACC1	0.173836	5.74281	1.49625	0.138529	0.290159	81
Observed complete case	Individual histopathological feature	Neovascularization (%)	log1p_z	EIF4E	0.123361	4.42444	1.49577	0.138654	0.290159	81
Observed complete case	Individual histopathological feature	Neovascularization (%)	log1p_z	PRTFDC1	0.150315	4.04613	1.49564	0.138687	0.290159	81
Observed complete case	Individual histopathological feature	Neovascularization (%)	log1p_z	IL1RL2	0.121949	-4.58784	1.49368	0.139198	0.291013	81
Observed complete case	Individual histopathological feature	Neovascularization (%)	log1p_z	LRRFIP1	0.076498	4.38428	1.49203	0.13962	0.291681	81
Observed complete case	Individual histopathological feature	Neovascularization (%)	log1p_z	MAP4K5	0.173321	5.94042	1.49251	0.140064	0.292159	71
Observed complete case	Individual histopathological feature	Neovascularization (%)	log1p_z	DHPS	0.128912	3.75465	1.48936	0.14033	0.292159	81
Observed complete case	Individual histopathological feature	Neovascularization (%)	log1p_z	LTA4H	-0.140352	-1.82823	-1.48931	0.140342	0.292159	81
Observed complete case	Individual histopathological feature	Neovascularization (%)	log1p_z	POMC	0.117336	-3.479	1.48895	0.140438	0.292159	81
Observed complete case	Individual histopathological feature	Neovascularization (%)	log1p_z	CLC	0.211205	-0.779063	1.48864	0.140519	0.292159	81
Observed complete case	Individual histopathological feature	Neovascularization (%)	log1p_z	SPON2	0.10133	-1.36027	1.48851	0.140554	0.292159	81
Observed complete case	Individual histopathological feature	Neovascularization (%)	log1p_z	COLEC12	0.121395	1.72784	1.48808	0.140665	0.292159	81
Observed complete case	Individual histopathological feature	Neovascularization (%)	log1p_z	SLC27A4	0.113357	5.03509	1.48763	0.140784	0.292159	81
Observed complete case	Individual histopathological feature	Neovascularization (%)	log1p_z	ACP1	-0.0919644	2.42572	-1.48759	0.140794	0.292159	81
Observed complete case	Individual histopathological feature	Neovascularization (%)	log1p_z	FDX2	0.126425	4.61357	1.48727	0.140879	0.292159	81
Observed complete case	Individual histopathological feature	Neovascularization (%)	log1p_z	MME	-0.222366	-2.0293	-1.48608	0.141193	0.292532	81
Observed complete case	Individual histopathological feature	Neovascularization (%)	log1p_z	CEACAM20	-0.190689	-0.847141	-1.48581	0.141265	0.292532	81
Observed complete case	Individual histopathological feature	Neovascularization (%)	log1p_z	MAP2	0.143105	4.11724	1.48458	0.14159	0.292739	81
Observed complete case	Individual histopathological feature	Neovascularization (%)	log1p_z	H2AP	0.0958286	-0.394405	1.48447	0.141618	0.292739	81
Observed complete case	Individual histopathological feature	Neovascularization (%)	log1p_z	CLASP1	0.243683	2.65329	1.48419	0.141694	0.292739	81
Observed complete case	Individual histopathological feature	Neovascularization (%)	log1p_z	REN	0.190476	-2.94493	1.48387	0.141777	0.292739	81
Observed complete case	Individual histopathological feature	Neovascularization (%)	log1p_z	CBS	-0.111976	-1.67363	-1.48341	0.1419	0.292778	81
Observed complete case	Individual histopathological feature	Neovascularization (%)	log1p_z	JUN	0.16461	5.48098	1.48218	0.142226	0.293202	81
Observed complete case	Individual histopathological feature	Neovascularization (%)	log1p_z	CDAN1	0.0475767	1.08618	1.48159	0.142368	0.293202	81
Observed complete case	Individual histopathological feature	Neovascularization (%)	log1p_z	SUMF2	0.0454421	3.48126	1.48127	0.142453	0.293202	81
Observed complete case	Individual histopathological feature	Neovascularization (%)	log1p_z	KRT18	0.190611	2.13847	1.48108	0.142519	0.293202	81
Observed complete case	Individual histopathological feature	Neovascularization (%)	log1p_z	CD22	0.184985	-1.74219	1.48036	0.14271	0.293219	81
Observed complete case	Individual histopathological feature	Neovascularization (%)	log1p_z	EIF5A	-0.0908079	1.04993	-1.4802	0.142751	0.293219	81
Observed complete case	Individual histopathological feature	Neovascularization (%)	log1p_z	TFRC	-0.113971	-1.61239	-1.47988	0.142837	0.293219	81
Observed complete case	Individual histopathological feature	Neovascularization (%)	log1p_z	FBLN2	0.0672136	6.21024	1.47745	0.143473	0.294311	81
Observed complete case	Individual histopathological feature	Neovascularization (%)	log1p_z	SBSN	0.104774	0.754927	1.47639	0.14377	0.294359	81
Observed complete case	Individual histopathological feature	Neovascularization (%)	log1p_z	SYNGAP1	0.15719	1.17896	1.47619	0.143823	0.294359	81
Observed complete case	Individual histopathological feature	Neovascularization (%)	log1p_z	JMJD1C	0.191701	-0.313091	1.47615	0.143834	0.294359	81
Observed complete case	Individual histopathological feature	Neovascularization (%)	log1p_z	APEX1	0.0573178	2.81308	1.47542	0.144014	0.294359	81
Observed complete case	Individual histopathological feature	Neovascularization (%)	log1p_z	UBE2Z	0.12262	2.84812	1.47548	0.144015	0.294359	81
Observed complete case	Individual histopathological feature	Neovascularization (%)	log1p_z	PRKD2	0.0958943	0.704727	1.47351	0.144544	0.295227	81
Observed complete case	Individual histopathological feature	Neovascularization (%)	log1p_z	LAG3	0.105429	-3.1868	1.47285	0.14472	0.295374	81
Observed complete case	Individual histopathological feature	Neovascularization (%)	log1p_z	COL18A1	0.0644678	1.42004	1.47158	0.145047	0.295828	81
Observed complete case	Individual histopathological feature	Neovascularization (%)	log1p_z	PPIB	0.0829919	5.83522	1.46887	0.145794	0.297139	81
Observed complete case	Individual histopathological feature	Neovascularization (%)	log1p_z	TARBP2	0.129719	4.15841	1.46824	0.145965	0.297274	81
Observed complete case	Individual histopathological feature	Neovascularization (%)	log1p_z	TARS1	0.0833174	2.92303	1.46779	0.146086	0.297307	81
Observed complete case	Individual histopathological feature	Neovascularization (%)	log1p_z	COMT	0.0653163	5.96275	1.46477	0.146893	0.298734	81
Observed complete case	Individual histopathological feature	Neovascularization (%)	log1p_z	TPPP2	0.245488	-0.470398	1.46439	0.147011	0.298762	81
Observed complete case	Individual histopathological feature	Neovascularization (%)	log1p_z	CTNNA1	0.098911	0.808219	1.46325	0.147322	0.298972	81
Observed complete case	Individual histopathological feature	Neovascularization (%)	log1p_z	RAP1A	0.112962	-2.34838	1.46311	0.147361	0.298972	81
Observed complete case	Individual histopathological feature	Neovascularization (%)	log1p_z	TAX1BP1	0.157695	6.17173	1.46285	0.147431	0.298972	81
Observed complete case	Individual histopathological feature	Neovascularization (%)	log1p_z	STX6	0.139429	6.18514	1.46143	0.14782	0.299546	81
Observed complete case	Individual histopathological feature	Neovascularization (%)	log1p_z	PBLD	0.138635	1.15168	1.46057	0.148055	0.299649	81
Observed complete case	Individual histopathological feature	Neovascularization (%)	log1p_z	RRM2	0.215163	4.86774	1.46047	0.148082	0.299649	81
Observed complete case	Individual histopathological feature	Neovascularization (%)	log1p_z	CALB1	0.126473	-2.85842	1.45842	0.148643	0.300571	81
Observed complete case	Individual histopathological feature	Neovascularization (%)	log1p_z	LILRB5	0.175802	-1.00789	1.45753	0.14889	0.300856	81
Observed complete case	Individual histopathological feature	Neovascularization (%)	log1p_z	PDE5A	0.138701	6.5996	1.45628	0.149235	0.300983	81
Observed complete case	Individual histopathological feature	Neovascularization (%)	log1p_z	CRYBB1	0.135151	7.4117	1.45626	0.149239	0.300983	81
Observed complete case	Individual histopathological feature	Neovascularization (%)	log1p_z	REG1B	0.175456	-1.8612	1.45614	0.149271	0.300983	81
Observed complete case	Individual histopathological feature	Neovascularization (%)	log1p_z	PPIE	0.0850437	0.905622	1.45517	0.149541	0.30104	81
Observed complete case	Individual histopathological feature	Neovascularization (%)	log1p_z	BCAN	-0.0867554	-4.63127	-1.45695	0.149606	0.30104	71
Observed complete case	Individual histopathological feature	Neovascularization (%)	log1p_z	L3HYPDH	0.0789841	7.8425	1.45448	0.149726	0.30104	81
Observed complete case	Individual histopathological feature	Neovascularization (%)	log1p_z	GBA	-0.148252	0.627598	-1.45418	0.149814	0.30104	81
Observed complete case	Individual histopathological feature	Neovascularization (%)	log1p_z	WFIKKN1	0.0962636	-5.2542	1.45556	0.149992	0.30104	71
Observed complete case	Individual histopathological feature	Neovascularization (%)	log1p_z	PALM2	0.130268	6.54686	1.45351	0.149999	0.30104	81
Observed complete case	Individual histopathological feature	Neovascularization (%)	log1p_z	SMARCA2	0.130789	0.647164	1.45315	0.150097	0.30104	81
Observed complete case	Individual histopathological feature	Neovascularization (%)	log1p_z	IL24	-0.108248	0.670509	-1.45297	0.150149	0.30104	81
Observed complete case	Individual histopathological feature	Neovascularization (%)	log1p_z	IL2RG	0.0665735	-0.93291	1.45249	0.150268	0.301067	81
Observed complete case	Individual histopathological feature	Neovascularization (%)	log1p_z	SLMAP	0.083246	8.58758	1.45188	0.15045	0.301112	81
Observed complete case	Individual histopathological feature	Neovascularization (%)	log1p_z	AGR3	-0.217602	-1.78268	-1.45169	0.150503	0.301112	81
Observed complete case	Individual histopathological feature	Neovascularization (%)	log1p_z	SCGB1A1	0.152055	-2.99695	1.45026	0.150899	0.301692	81
Observed complete case	Individual histopathological feature	Neovascularization (%)	log1p_z	REG3A	0.16779	-0.848222	1.44872	0.151329	0.302337	81
Observed complete case	Individual histopathological feature	Neovascularization (%)	log1p_z	PCARE	0.134867	-2.13575	1.44731	0.151722	0.30291	81
Observed complete case	Individual histopathological feature	Neovascularization (%)	log1p_z	NDUFA5	0.090389	3.16567	1.4436	0.152761	0.304746	81
Observed complete case	Individual histopathological feature	Neovascularization (%)	log1p_z	GBP2	0.120866	5.78655	1.44326	0.152856	0.304746	81
Observed complete case	Individual histopathological feature	Neovascularization (%)	log1p_z	SCRN1	0.151943	4.66193	1.44157	0.153332	0.30548	81
Observed complete case	Individual histopathological feature	Neovascularization (%)	log1p_z	IL17D	0.272524	2.78932	1.44071	0.153575	0.305749	81
Observed complete case	Individual histopathological feature	Neovascularization (%)	log1p_z	CSF2RB	0.156508	-1.13863	1.43997	0.153783	0.305949	81
Observed complete case	Individual histopathological feature	Neovascularization (%)	log1p_z	DAPK2	0.170214	-1.32789	1.43631	0.154818	0.307791	81
Observed complete case	Individual histopathological feature	Neovascularization (%)	log1p_z	LBP	0.114172	1.09646	1.43553	0.155038	0.308014	81
Observed complete case	Individual histopathological feature	Neovascularization (%)	log1p_z	MXRA8	0.0911582	2.54862	1.43388	0.15551	0.308734	81
Observed complete case	Individual histopathological feature	Neovascularization (%)	log1p_z	TNFRSF10B	0.113037	3.15365	1.43474	0.155821	0.309135	71
Observed complete case	Individual histopathological feature	Neovascularization (%)	log1p_z	MAPK9	0.140038	2.92867	1.43223	0.155979	0.309152	81
Observed complete case	Individual histopathological feature	Neovascularization (%)	log1p_z	BTN2A1	0.116564	2.8051	1.43199	0.156047	0.309152	81
Observed complete case	Individual histopathological feature	Neovascularization (%)	log1p_z	CALCA	0.108662	-5.70969	1.43311	0.156283	0.309403	71
Observed complete case	Individual histopathological feature	Neovascularization (%)	log1p_z	ELOB	0.133121	3.24521	1.43019	0.156561	0.309531	81
Observed complete case	Individual histopathological feature	Neovascularization (%)	log1p_z	ITGB1BP2	0.243866	5.31915	1.43018	0.156566	0.309531	81
Observed complete case	Individual histopathological feature	Neovascularization (%)	log1p_z	MCFD2	0.04532	3.32409	1.42887	0.156924	0.310023	81
Observed complete case	Individual histopathological feature	Neovascularization (%)	log1p_z	BAG3	0.226124	3.01697	1.42978	0.157235	0.310163	71
Observed complete case	Individual histopathological feature	Neovascularization (%)	log1p_z	CHCHD10	0.0739089	5.72193	1.42692	0.157493	0.310163	81
Observed complete case	Individual histopathological feature	Neovascularization (%)	log1p_z	BCL2L1	0.127575	3.32557	1.42693	0.157497	0.310163	81
Observed complete case	Individual histopathological feature	Neovascularization (%)	log1p_z	PRKG1	0.116054	5.56404	1.42668	0.157567	0.310163	81
Observed complete case	Individual histopathological feature	Neovascularization (%)	log1p_z	VIT	0.234575	1.14558	1.42648	0.157625	0.310163	81
Observed complete case	Individual histopathological feature	Neovascularization (%)	log1p_z	PPP1R14A	0.071473	3.30545	1.42618	0.157703	0.310163	81
Observed complete case	Individual histopathological feature	Neovascularization (%)	log1p_z	TMED10	-0.116454	0.62088	-1.42584	0.15781	0.310163	81
Observed complete case	Individual histopathological feature	Neovascularization (%)	log1p_z	EPS8L2	0.157151	3.56396	1.42512	0.158018	0.310163	81
Observed complete case	Individual histopathological feature	Neovascularization (%)	log1p_z	COL3A1	0.107046	5.5725	1.42492	0.158075	0.310163	81
Observed complete case	Individual histopathological feature	Neovascularization (%)	log1p_z	KIRREL2	0.0786882	-2.94663	1.42487	0.158088	0.310163	81
Observed complete case	Individual histopathological feature	Neovascularization (%)	log1p_z	JAM3	0.120109	4.73559	1.42371	0.158423	0.310413	81
Observed complete case	Individual histopathological feature	Neovascularization (%)	log1p_z	FURIN	0.102513	0.421149	1.42282	0.15868	0.310413	81
Observed complete case	Individual histopathological feature	Neovascularization (%)	log1p_z	CRYZL1	0.108235	5.16307	1.42279	0.158691	0.310413	81
Observed complete case	Individual histopathological feature	Neovascularization (%)	log1p_z	COL2A1	-0.124386	-3.09566	-1.42272	0.158709	0.310413	81
Observed complete case	Individual histopathological feature	Neovascularization (%)	log1p_z	DPP4	-0.161076	-2.43217	-1.42254	0.158762	0.310413	81
Observed complete case	Individual histopathological feature	Neovascularization (%)	log1p_z	NAMPT	0.130626	3.9039	1.42091	0.159235	0.311121	81
Observed complete case	Individual histopathological feature	Neovascularization (%)	log1p_z	STX1B	-0.174906	-1.63467	-1.41972	0.15958	0.311172	81
Observed complete case	Individual histopathological feature	Neovascularization (%)	log1p_z	TNFSF8	0.156092	3.93709	1.41941	0.159669	0.311172	81
Observed complete case	Individual histopathological feature	Neovascularization (%)	log1p_z	KIAA2013	0.123822	3.94711	1.41933	0.159693	0.311172	81
Observed complete case	Individual histopathological feature	Neovascularization (%)	log1p_z	PADI4	0.225917	1.16172	1.41931	0.159699	0.311172	81
Observed complete case	Individual histopathological feature	Neovascularization (%)	log1p_z	LYPLA2	0.13245	-4.25211	1.41815	0.160035	0.31154	81
Observed complete case	Individual histopathological feature	Neovascularization (%)	log1p_z	SPACA5_SPACA5B	0.0489667	-0.890146	1.41775	0.160138	0.31154	81
Observed complete case	Individual histopathological feature	Neovascularization (%)	log1p_z	BRSK2	0.142941	2.36587	1.41701	0.160369	0.31154	81
Observed complete case	Individual histopathological feature	Neovascularization (%)	log1p_z	CCT5	0.0516083	1.14119	1.41693	0.160376	0.31154	81
Observed complete case	Individual histopathological feature	Neovascularization (%)	log1p_z	PRAME	0.0874543	0.706556	1.41677	0.160437	0.31154	81
Observed complete case	Individual histopathological feature	Neovascularization (%)	log1p_z	LILRB1	0.164346	0.905021	1.41604	0.160651	0.311742	81
Observed complete case	Individual histopathological feature	Neovascularization (%)	log1p_z	PXN	0.110887	3.13623	1.41549	0.16081	0.311837	81
Observed complete case	Individual histopathological feature	Neovascularization (%)	log1p_z	NDUFS6	0.184952	7.44349	1.41142	0.162002	0.313762	81
Observed complete case	Individual histopathological feature	Neovascularization (%)	log1p_z	SNAP23	0.0828463	5.46034	1.41135	0.162024	0.313762	81
Observed complete case	Individual histopathological feature	Neovascularization (%)	log1p_z	COL6A3	0.120913	0.284569	1.40824	0.16294	0.315321	81
Observed complete case	Individual histopathological feature	Neovascularization (%)	log1p_z	CRTAP	0.090725	3.08584	1.40778	0.163075	0.315367	81
Observed complete case	Individual histopathological feature	Neovascularization (%)	log1p_z	FH	0.128175	2.14117	1.40534	0.163797	0.316547	81
Observed complete case	Individual histopathological feature	Neovascularization (%)	log1p_z	DYNLT1	0.180349	5.50573	1.40317	0.164441	0.317575	81
Observed complete case	Individual histopathological feature	Neovascularization (%)	log1p_z	REG1A	0.132377	-1.96424	1.40065	0.165191	0.318691	81
Observed complete case	Individual histopathological feature	Neovascularization (%)	log1p_z	REXO2	0.0853009	1.51154	1.40047	0.165243	0.318691	81
Observed complete case	Individual histopathological feature	Neovascularization (%)	log1p_z	NOS1	0.242084	0.3023	1.39979	0.165448	0.318869	81
Observed complete case	Individual histopathological feature	Neovascularization (%)	log1p_z	TOM1L2	0.143993	3.12085	1.39923	0.165613	0.318971	81
Observed complete case	Individual histopathological feature	Neovascularization (%)	log1p_z	CD7	0.121801	-0.924937	1.39777	0.16605	0.318975	81
Observed complete case	Individual histopathological feature	Neovascularization (%)	log1p_z	IL1RAP	0.105546	-3.27777	1.39761	0.166097	0.318975	81
Observed complete case	Individual histopathological feature	Neovascularization (%)	log1p_z	FAM3D	0.13585	-6.43019	1.3975	0.166131	0.318975	81
Observed complete case	Individual histopathological feature	Neovascularization (%)	log1p_z	FCAMR	0.150177	-5.36987	1.39731	0.166189	0.318975	81
Observed complete case	Individual histopathological feature	Neovascularization (%)	log1p_z	RGL2	0.225404	1.66685	1.39704	0.16627	0.318975	81
Observed complete case	Individual histopathological feature	Neovascularization (%)	log1p_z	TYMP	0.0540102	4.76051	1.39692	0.16629	0.318975	81
Observed complete case	Individual histopathological feature	Neovascularization (%)	log1p_z	PPM1B	0.138318	0.880726	1.39628	0.166498	0.319158	81
Observed complete case	Individual histopathological feature	Neovascularization (%)	log1p_z	PPP3R1	0.0729329	1.82088	1.39655	0.166953	0.319814	71
Observed complete case	Individual histopathological feature	Neovascularization (%)	log1p_z	EFHD1	0.131127	7.08818	1.39376	0.167254	0.320175	81
Observed complete case	Individual histopathological feature	Neovascularization (%)	log1p_z	SPINK6	0.0933446	-6.00684	1.39167	0.167884	0.321092	81
Observed complete case	Individual histopathological feature	Neovascularization (%)	log1p_z	IGFL4	0.104607	-1.82774	1.39109	0.168061	0.321092	81
Observed complete case	Individual histopathological feature	Neovascularization (%)	log1p_z	MET	0.0852692	-2.98649	1.39105	0.168072	0.321092	81
Observed complete case	Individual histopathological feature	Neovascularization (%)	log1p_z	COPB2	0.0978896	0.236054	1.39044	0.168256	0.321227	81
Observed complete case	Individual histopathological feature	Neovascularization (%)	log1p_z	LPCAT2	0.0855694	4.19482	1.3893	0.1686	0.321509	81
Observed complete case	Individual histopathological feature	Neovascularization (%)	log1p_z	BCL2	0.158401	7.51181	1.38911	0.16866	0.321509	81
Observed complete case	Individual histopathological feature	Neovascularization (%)	log1p_z	GAL	-0.307001	-0.796501	-1.3883	0.168904	0.321509	81
Observed complete case	Individual histopathological feature	Neovascularization (%)	log1p_z	APBB1IP	0.152493	1.20895	1.38809	0.168968	0.321509	81
Observed complete case	Individual histopathological feature	Neovascularization (%)	log1p_z	TXNRD1	0.0959824	7.0361	1.38793	0.169018	0.321509	81
Observed complete case	Individual histopathological feature	Neovascularization (%)	log1p_z	SUSD5	0.0891262	2.16855	1.38771	0.169084	0.321509	81
Observed complete case	Individual histopathological feature	Neovascularization (%)	log1p_z	UNC5D	0.0783902	-1.1542	1.38452	0.170053	0.322982	81
Observed complete case	Individual histopathological feature	Neovascularization (%)	log1p_z	SEZ6L2	-0.0932613	-4.13023	-1.38441	0.170086	0.322982	81
Observed complete case	Individual histopathological feature	Neovascularization (%)	log1p_z	BSG	0.0867934	0.0192235	1.38356	0.170346	0.323259	81
Observed complete case	Individual histopathological feature	Neovascularization (%)	log1p_z	WASF3	0.221253	3.87898	1.38264	0.170626	0.323574	81
Observed complete case	Individual histopathological feature	Neovascularization (%)	log1p_z	HGS	0.128314	4.45167	1.38085	0.171174	0.324396	81
Observed complete case	Individual histopathological feature	Neovascularization (%)	log1p_z	RSPO3	0.137765	-0.658895	1.38047	0.171291	0.324402	81
Observed complete case	Individual histopathological feature	Neovascularization (%)	log1p_z	PFDN2	0.078846	1.68567	1.3787	0.171834	0.325213	81
Observed complete case	Individual histopathological feature	Neovascularization (%)	log1p_z	MORN4	0.110024	-1.39462	1.37598	0.172672	0.326482	81
Observed complete case	Individual histopathological feature	Neovascularization (%)	log1p_z	DPT	0.0670773	1.53085	1.37574	0.172735	0.326482	81
Observed complete case	Individual histopathological feature	Neovascularization (%)	log1p_z	PENK	0.183828	-0.0684988	1.37372	0.17337	0.327278	81
Observed complete case	Individual histopathological feature	Neovascularization (%)	log1p_z	GNGT1	-0.153501	0.420878	-1.37367	0.173387	0.327278	81
Observed complete case	Individual histopathological feature	Neovascularization (%)	log1p_z	LIPF	-0.0956089	-5.40424	-1.37258	0.173722	0.327509	81
Observed complete case	Individual histopathological feature	Neovascularization (%)	log1p_z	ITGAV	0.04277	1.10335	1.37248	0.17374	0.327509	81
Observed complete case	Individual histopathological feature	Neovascularization (%)	log1p_z	SERPINI1	0.118994	-0.433696	1.37213	0.173863	0.327524	81
Observed complete case	Individual histopathological feature	Neovascularization (%)	log1p_z	AHNAK	0.0560177	5.53521	1.37065	0.174308	0.328142	81
Observed complete case	Individual histopathological feature	Neovascularization (%)	log1p_z	ENSA	0.109025	1.42678	1.36976	0.174598	0.328471	81
Observed complete case	Individual histopathological feature	Neovascularization (%)	log1p_z	PLXNA4	0.152295	0.169742	1.36874	0.174918	0.328803	81
Observed complete case	Individual histopathological feature	Neovascularization (%)	log1p_z	DPP10	0.18633	-2.37464	1.36845	0.175006	0.328803	81
Observed complete case	Individual histopathological feature	Neovascularization (%)	log1p_z	PGLYRP2	0.0746109	3.21598	1.36794	0.175163	0.32888	81
Observed complete case	Individual histopathological feature	Neovascularization (%)	log1p_z	SHC1	0.302891	-4.4442	1.36583	0.175825	0.329904	81
Observed complete case	Individual histopathological feature	Neovascularization (%)	log1p_z	HTRA2	0.0658324	5.11095	1.36289	0.176733	0.331389	81
Observed complete case	Individual histopathological feature	Neovascularization (%)	log1p_z	PCNA	0.0673362	1.01363	1.36035	0.177535	0.332569	81
Observed complete case	Individual histopathological feature	Neovascularization (%)	log1p_z	EDNRB	0.0792802	-0.534006	1.36018	0.177597	0.332569	81
Observed complete case	Individual histopathological feature	Neovascularization (%)	log1p_z	SYAP1	0.0605633	6.04695	1.35902	0.17795	0.33301	81
Observed complete case	Individual histopathological feature	Neovascularization (%)	log1p_z	PARK7	0.039964	5.69185	1.35714	0.178543	0.3339	81
Observed complete case	Individual histopathological feature	Neovascularization (%)	log1p_z	MYH4	-0.0963314	-0.672762	-1.35659	0.178732	0.333974	81
Observed complete case	Individual histopathological feature	Neovascularization (%)	log1p_z	CAPN3	0.092299	-1.49197	1.35632	0.178818	0.333974	81
Observed complete case	Individual histopathological feature	Neovascularization (%)	log1p_z	APPL2	0.109628	4.2431	1.35505	0.179221	0.334504	81
Observed complete case	Individual histopathological feature	Neovascularization (%)	log1p_z	SCARB2	-0.107086	0.438341	-1.3564	0.179337	0.334504	71
Observed complete case	Individual histopathological feature	Neovascularization (%)	log1p_z	PIK3AP1	0.17042	4.71615	1.35287	0.179914	0.335081	81
Observed complete case	Individual histopathological feature	Neovascularization (%)	log1p_z	C8B	0.0960356	4.06711	1.35276	0.179949	0.335081	81
Observed complete case	Individual histopathological feature	Neovascularization (%)	log1p_z	NT5C1A	0.123013	7.70878	1.35259	0.180001	0.335081	81
Observed complete case	Individual histopathological feature	Neovascularization (%)	log1p_z	ENPEP	0.0936401	-0.826646	1.35193	0.180213	0.335103	81
Observed complete case	Individual histopathological feature	Neovascularization (%)	log1p_z	CHRM1	0.0513705	0.987353	1.35177	0.18025	0.335103	81
Observed complete case	Individual histopathological feature	Neovascularization (%)	log1p_z	IRAK1	0.127819	5.54835	1.35089	0.180543	0.335253	81
Observed complete case	Individual histopathological feature	Neovascularization (%)	log1p_z	ST3GAL1	-0.118913	-1.72654	-1.35065	0.180621	0.335253	81
Observed complete case	Individual histopathological feature	Neovascularization (%)	log1p_z	B4GAT1	0.0853266	-2.889	1.35045	0.180685	0.335253	81
Observed complete case	Individual histopathological feature	Neovascularization (%)	log1p_z	PRTG	0.0956195	-4.94688	1.34871	0.18124	0.336063	81
Observed complete case	Individual histopathological feature	Neovascularization (%)	log1p_z	RBP1	0.140162	6.1611	1.34609	0.182079	0.337399	81
Observed complete case	Individual histopathological feature	Neovascularization (%)	log1p_z	MUC16	0.204469	-4.56336	1.34555	0.182252	0.3375	81
Observed complete case	Individual histopathological feature	Neovascularization (%)	log1p_z	EIF2AK3	0.125165	7.70899	1.34364	0.182868	0.33842	81
Observed complete case	Individual histopathological feature	Neovascularization (%)	log1p_z	CEMIP2	0.0705538	-2.03502	1.34164	0.183509	0.339317	81
Observed complete case	Individual histopathological feature	Neovascularization (%)	log1p_z	AMDHD2	0.114226	5.924	1.34139	0.183593	0.339317	81
Observed complete case	Individual histopathological feature	Neovascularization (%)	log1p_z	L1CAM	-0.154259	-2.09489	-1.34093	0.183743	0.339374	81
Observed complete case	Individual histopathological feature	Neovascularization (%)	log1p_z	KLK3	0.212935	0.529696	1.33788	0.18473	0.340976	81
Observed complete case	Individual histopathological feature	Neovascularization (%)	log1p_z	TFF2	0.114826	-2.60884	1.3364	0.185211	0.341641	81
Observed complete case	Individual histopathological feature	Neovascularization (%)	log1p_z	SOD3	-0.0487542	4.36375	-1.33551	0.185487	0.341929	81
Observed complete case	Individual histopathological feature	Neovascularization (%)	log1p_z	CLEC11A	-0.124157	3.53583	-1.33438	0.18587	0.34241	81
Observed complete case	Individual histopathological feature	Neovascularization (%)	log1p_z	TADA3	0.140197	4.82404	1.33285	0.18637	0.34311	81
Observed complete case	Individual histopathological feature	Neovascularization (%)	log1p_z	AFM	0.0903813	2.27701	1.33176	0.186726	0.343537	81
Observed complete case	Individual histopathological feature	Neovascularization (%)	log1p_z	PLCB2	0.182362	1.58055	1.33115	0.186925	0.343537	81
Observed complete case	Individual histopathological feature	Neovascularization (%)	log1p_z	ACRV1	-0.0772765	-2.99689	-1.33103	0.186966	0.343537	81
Observed complete case	Individual histopathological feature	Neovascularization (%)	log1p_z	TNFSF13	0.115201	2.93976	1.3275	0.188124	0.345366	81
Observed complete case	Individual histopathological feature	Neovascularization (%)	log1p_z	S100G	-0.0590075	-0.832216	-1.32721	0.188204	0.345366	81
Observed complete case	Individual histopathological feature	Neovascularization (%)	log1p_z	IDO1	0.196931	-3.15561	1.32576	0.188696	0.346045	81
Observed complete case	Individual histopathological feature	Neovascularization (%)	log1p_z	RAB27B	0.119139	3.71228	1.32488	0.188986	0.346353	81
Observed complete case	Individual histopathological feature	Neovascularization (%)	log1p_z	MESD	0.108429	9.51786	1.32418	0.189218	0.346553	81
Observed complete case	Individual histopathological feature	Neovascularization (%)	log1p_z	NCF2	0.151166	1.44726	1.32374	0.189366	0.3466	81
Observed complete case	Individual histopathological feature	Neovascularization (%)	log1p_z	KLKB1	0.0962103	2.56807	1.3231	0.189578	0.346765	81
Observed complete case	Individual histopathological feature	Neovascularization (%)	log1p_z	CRH	0.272577	-5.81953	1.32209	0.18991	0.347148	81
Observed complete case	Individual histopathological feature	Neovascularization (%)	log1p_z	DCTN1	0.0442667	5.15923	1.31959	0.190727	0.348418	81
Observed complete case	Individual histopathological feature	Neovascularization (%)	log1p_z	NOTCH1	0.0723924	-2.32283	1.31843	0.191124	0.348783	81
Observed complete case	Individual histopathological feature	Neovascularization (%)	log1p_z	CLINT1	0.095343	0.209304	1.31829	0.191173	0.348783	81
Observed complete case	Individual histopathological feature	Neovascularization (%)	log1p_z	EPHX2	0.1037	-0.204395	1.3153	0.192171	0.350378	81
Observed complete case	Individual histopathological feature	Neovascularization (%)	log1p_z	PTEN	0.12092	4.0771	1.31328	0.192847	0.351386	81
Observed complete case	Individual histopathological feature	Neovascularization (%)	log1p_z	PSMD1	0.0715837	3.70812	1.31241	0.193135	0.351684	81
Observed complete case	Individual histopathological feature	Neovascularization (%)	log1p_z	ST8SIA1	0.0976968	0.394984	1.31037	0.193824	0.352713	81
Observed complete case	Individual histopathological feature	Neovascularization (%)	log1p_z	CGREF1	0.0911274	0.435791	1.30798	0.194631	0.353906	81
Observed complete case	Individual histopathological feature	Neovascularization (%)	log1p_z	TRAF3	0.143008	6.14186	1.30769	0.19473	0.353906	81
Observed complete case	Individual histopathological feature	Neovascularization (%)	log1p_z	FAM3B	-0.126664	-6.35825	-1.30533	0.195527	0.355128	81
Observed complete case	Individual histopathological feature	Neovascularization (%)	log1p_z	CRYBB2	-0.0700548	-1.37052	-1.304	0.195973	0.35571	81
Observed complete case	Individual histopathological feature	Neovascularization (%)	log1p_z	TNFRSF12A	0.0865034	-0.954956	1.30122	0.196922	0.357205	81
Observed complete case	Individual histopathological feature	Neovascularization (%)	log1p_z	HBEGF	0.138948	-2.91693	1.30081	0.197062	0.35723	81
Observed complete case	Individual histopathological feature	Neovascularization (%)	log1p_z	CD4	0.159591	2.88068	1.29993	0.197362	0.357545	81
Observed complete case	Individual histopathological feature	Neovascularization (%)	log1p_z	STC2	-0.108382	-2.81766	-1.29946	0.197522	0.357606	81
Observed complete case	Individual histopathological feature	Neovascularization (%)	log1p_z	HK2	-0.210191	6.75901	-1.29855	0.197834	0.357944	81
Observed complete case	Individual histopathological feature	Neovascularization (%)	log1p_z	PADI2	-0.170045	0.934336	-1.29717	0.198306	0.358569	81
Observed complete case	Individual histopathological feature	Neovascularization (%)	log1p_z	IVD	0.104837	3.45752	1.29669	0.198471	0.358639	81
Observed complete case	Individual histopathological feature	Neovascularization (%)	log1p_z	PTGR1	0.0523994	5.29321	1.2946	0.199171	0.359638	81
Observed complete case	Individual histopathological feature	Neovascularization (%)	log1p_z	MAP3K5	0.13386	6.15054	1.294	0.199394	0.359638	81
Observed complete case	Individual histopathological feature	Neovascularization (%)	log1p_z	RABEPK	0.109329	3.72709	1.29397	0.199404	0.359638	81
Observed complete case	Individual histopathological feature	Neovascularization (%)	log1p_z	F13B	-0.143591	2.91892	-1.2915	0.200256	0.360943	81
Observed complete case	Individual histopathological feature	Neovascularization (%)	log1p_z	EIF4EBP1	0.0516855	6.84372	1.29023	0.200677	0.361473	81
Observed complete case	Individual histopathological feature	Neovascularization (%)	log1p_z	NOP56	0.129432	1.66116	1.28952	0.200939	0.361715	81
Observed complete case	Individual histopathological feature	Neovascularization (%)	log1p_z	MST1	0.177205	0.456511	1.28909	0.201088	0.361754	81
Observed complete case	Individual histopathological feature	Neovascularization (%)	log1p_z	MMP9	-0.176095	2.17447	-1.28748	0.201643	0.362523	81
Observed complete case	Individual histopathological feature	Neovascularization (%)	log1p_z	TFAP2A	0.164033	0.407244	1.28661	0.201945	0.362703	81
Observed complete case	Individual histopathological feature	Neovascularization (%)	log1p_z	VNN1	0.110248	-0.612119	1.28646	0.201999	0.362703	81
Observed complete case	Individual histopathological feature	Neovascularization (%)	log1p_z	ATXN2L	0.0749257	2.06947	1.28475	0.202593	0.363529	81
Observed complete case	Individual histopathological feature	Neovascularization (%)	log1p_z	REG3G	0.126393	-2.44275	1.2844	0.202715	0.363529	81
Observed complete case	Individual histopathological feature	Neovascularization (%)	log1p_z	THSD1	0.184354	-0.97143	1.28383	0.202911	0.363598	81
Observed complete case	Individual histopathological feature	Neovascularization (%)	log1p_z	DSCAM	0.0929412	-1.56708	1.28329	0.203099	0.363598	81
Observed complete case	Individual histopathological feature	Neovascularization (%)	log1p_z	SMS	0.161042	3.7088	1.28292	0.20323	0.363598	81
Observed complete case	Individual histopathological feature	Neovascularization (%)	log1p_z	LEG1	0.132099	-3.54687	1.28281	0.203267	0.363598	81
Observed complete case	Individual histopathological feature	Neovascularization (%)	log1p_z	ANXA4	0.0432715	6.40745	1.28185	0.203588	0.363945	81
Observed complete case	Individual histopathological feature	Neovascularization (%)	log1p_z	CA6	-0.121893	-4.09057	-1.2805	0.204075	0.364585	81
Observed complete case	Individual histopathological feature	Neovascularization (%)	log1p_z	TP53BP1	0.158234	3.90752	1.27921	0.204527	0.365162	81
Observed complete case	Individual histopathological feature	Neovascularization (%)	log1p_z	SPINK5	0.0382816	-1.80891	1.27492	0.206018	0.367593	81
Observed complete case	Individual histopathological feature	Neovascularization (%)	log1p_z	SMAD5	0.061496	-0.484125	1.27426	0.206255	0.367786	81
Observed complete case	Individual histopathological feature	Neovascularization (%)	log1p_z	PTH1R	0.0807415	-2.05533	1.27352	0.206526	0.368037	81
Observed complete case	Individual histopathological feature	Neovascularization (%)	log1p_z	CGB3_CGB5_CGB8	-0.154408	2.73472	-1.27303	0.206699	0.368114	81
Observed complete case	Individual histopathological feature	Neovascularization (%)	log1p_z	CD63	-0.0576361	1.95009	-1.27292	0.207245	0.368855	71
Observed complete case	Individual histopathological feature	Neovascularization (%)	log1p_z	MSTN	0.0859629	-5.36836	1.27005	0.207752	0.369299	81
Observed complete case	Individual histopathological feature	Neovascularization (%)	log1p_z	PDGFRA	0.11587	1.62806	1.27003	0.207761	0.369299	81
Observed complete case	Individual histopathological feature	Neovascularization (%)	log1p_z	TNFRSF14	0.0842066	1.60142	1.26968	0.207885	0.369299	81
Observed complete case	Individual histopathological feature	Neovascularization (%)	log1p_z	ANXA1	-0.055072	4.63943	-1.26804	0.208454	0.370077	81
Observed complete case	Individual histopathological feature	Neovascularization (%)	log1p_z	BMP4	0.206176	-4.32139	1.26555	0.209877	0.372372	71
Observed complete case	Individual histopathological feature	Neovascularization (%)	log1p_z	CRIM1	0.131676	6.16441	1.26309	0.21023	0.372704	81
Observed complete case	Individual histopathological feature	Neovascularization (%)	log1p_z	DGKZ	0.104104	2.23896	1.26277	0.210343	0.372704	81
Observed complete case	Individual histopathological feature	Neovascularization (%)	log1p_z	PEAR1	0.0965183	-0.319038	1.26245	0.210459	0.372704	81
Observed complete case	Individual histopathological feature	Neovascularization (%)	log1p_z	PTGES2	0.0787953	4.74126	1.26136	0.21085	0.373163	81
Observed complete case	Individual histopathological feature	Neovascularization (%)	log1p_z	ACRBP	0.123005	1.44455	1.25879	0.211772	0.374561	81
Observed complete case	Individual histopathological feature	Neovascularization (%)	log1p_z	BPIFB1	-0.159434	-2.76538	-1.257	0.212417	0.375335	81
Observed complete case	Individual histopathological feature	Neovascularization (%)	log1p_z	F12	0.112141	3.39581	1.25648	0.212604	0.375335	81
Observed complete case	Individual histopathological feature	Neovascularization (%)	log1p_z	PCDHB15	0.154914	-1.19142	1.25617	0.212714	0.375335	81
Observed complete case	Individual histopathological feature	Neovascularization (%)	log1p_z	EDAR	0.129803	-4.05959	1.25598	0.212783	0.375335	81
Observed complete case	Individual histopathological feature	Neovascularization (%)	log1p_z	SOD1	0.0365128	5.91368	1.2557	0.212871	0.375335	81
Observed complete case	Individual histopathological feature	Neovascularization (%)	log1p_z	CRISP3	0.0703588	0.235422	1.25427	0.2134	0.375714	81
Observed complete case	Individual histopathological feature	Neovascularization (%)	log1p_z	SNED1	0.11385	-2.5311	1.25421	0.213421	0.375714	81
Observed complete case	Individual histopathological feature	Neovascularization (%)	log1p_z	PRDX3	0.0670924	4.86188	1.25403	0.213483	0.375714	81
Observed complete case	Individual histopathological feature	Neovascularization (%)	log1p_z	GPHA2	0.204064	-1.2776	1.25358	0.213651	0.375778	81
Observed complete case	Individual histopathological feature	Neovascularization (%)	log1p_z	ANGPTL1	0.179997	2.19389	1.2525	0.214041	0.376094	81
Observed complete case	Individual histopathological feature	Neovascularization (%)	log1p_z	ICAM3	0.130342	-1.04714	1.25235	0.214097	0.376094	81
Observed complete case	Individual histopathological feature	Neovascularization (%)	log1p_z	MPIG6B	0.142644	3.00772	1.25147	0.214416	0.376417	81
Observed complete case	Individual histopathological feature	Neovascularization (%)	log1p_z	GYS1	0.132445	3.96716	1.25111	0.214546	0.376417	81
Observed complete case	Individual histopathological feature	Neovascularization (%)	log1p_z	ENPP2	0.0977323	-1.47214	1.24997	0.21496	0.37691	81
Observed complete case	Individual histopathological feature	Neovascularization (%)	log1p_z	DARS1	0.058877	6.60366	1.2499	0.215487	0.377602	71
Observed complete case	Individual histopathological feature	Neovascularization (%)	log1p_z	GALNT2	0.121942	-0.424625	1.24803	0.215664	0.377678	81
Observed complete case	Individual histopathological feature	Neovascularization (%)	log1p_z	SNX18	0.0714199	2.9531	1.24724	0.215953	0.377929	81
Observed complete case	Individual histopathological feature	Neovascularization (%)	log1p_z	PLA2G10	-0.150414	-5.80991	-1.24833	0.216074	0.377929	71
Observed complete case	Individual histopathological feature	Neovascularization (%)	log1p_z	MANSC1	0.109094	-1.26447	1.24582	0.216471	0.37839	81
Observed complete case	Individual histopathological feature	Neovascularization (%)	log1p_z	TPPP3	0.2005	3.5564	1.24533	0.216649	0.378469	81
Observed complete case	Individual histopathological feature	Neovascularization (%)	log1p_z	IL18BP	-0.112039	-1.20286	-1.2449	0.216807	0.378512	81
Observed complete case	Individual histopathological feature	Neovascularization (%)	log1p_z	LAMB1	0.106342	-0.346669	1.2445	0.216952	0.378532	81
Observed complete case	Individual histopathological feature	Neovascularization (%)	log1p_z	ROR1	0.16864	1.08143	1.24356	0.217297	0.378901	81
Observed complete case	Individual histopathological feature	Neovascularization (%)	log1p_z	LRIG1	0.128744	1.32076	1.24215	0.217816	0.379572	81
Observed complete case	Individual histopathological feature	Neovascularization (%)	log1p_z	SAA4	-0.146088	3.37668	-1.24133	0.218116	0.379686	81
Observed complete case	Individual histopathological feature	Neovascularization (%)	log1p_z	GALNT7	0.126651	-2.09177	1.24095	0.218254	0.379686	81
Observed complete case	Individual histopathological feature	Neovascularization (%)	log1p_z	SUSD4	0.187392	-3.3414	1.24088	0.218282	0.379686	81
Observed complete case	Individual histopathological feature	Neovascularization (%)	log1p_z	CLIC5	0.0767487	-1.12745	1.24	0.218606	0.380016	81
Observed complete case	Individual histopathological feature	Neovascularization (%)	log1p_z	ACOT13	0.0977631	8.01824	1.23794	0.219364	0.3811	81
Observed complete case	Individual histopathological feature	Neovascularization (%)	log1p_z	STAMBP	0.130554	4.59155	1.23881	0.219561	0.381112	71
Observed complete case	Individual histopathological feature	Neovascularization (%)	log1p_z	CLEC4C	0.139768	-3.39149	1.23719	0.21964	0.381112	81
Observed complete case	Individual histopathological feature	Neovascularization (%)	log1p_z	GPR15L	0.109836	-1.72108	1.23519	0.220379	0.382162	81
Observed complete case	Individual histopathological feature	Neovascularization (%)	log1p_z	BRD1	0.0824432	-3.29895	1.23473	0.220548	0.382221	81
Observed complete case	Individual histopathological feature	Neovascularization (%)	log1p_z	PGLYRP4	-0.0985325	-1.68718	-1.2321	0.221526	0.383681	81
Observed complete case	Individual histopathological feature	Neovascularization (%)	log1p_z	SORBS1	0.111745	7.37802	1.22742	0.223269	0.386256	81
Observed complete case	Individual histopathological feature	Neovascularization (%)	log1p_z	MLN	0.0666758	-5.50072	1.22737	0.223285	0.386256	81
Observed complete case	Individual histopathological feature	Neovascularization (%)	log1p_z	MMP8	-0.210771	3.69816	-1.22609	0.223766	0.386852	81
Observed complete case	Individual histopathological feature	Neovascularization (%)	log1p_z	CLNS1A	0.0904899	4.1254	1.22462	0.224316	0.387567	81
Observed complete case	Individual histopathological feature	Neovascularization (%)	log1p_z	MINDY1	0.116228	2.35178	1.22421	0.224469	0.387596	81
Observed complete case	Individual histopathological feature	Neovascularization (%)	log1p_z	HMOX1	0.0739671	4.62238	1.22293	0.224952	0.388193	81
Observed complete case	Individual histopathological feature	Neovascularization (%)	log1p_z	CXCL3	-0.137209	2.30299	-1.22195	0.225321	0.388593	81
Observed complete case	Individual histopathological feature	Neovascularization (%)	log1p_z	VTCN1	-0.0659654	-0.149225	-1.22078	0.225755	0.389105	81
Observed complete case	Individual histopathological feature	Neovascularization (%)	log1p_z	CERT1	0.154649	4.75934	1.22037	0.225915	0.389145	81
Observed complete case	Individual histopathological feature	Neovascularization (%)	log1p_z	TNN	-0.0495379	-0.185706	-1.2193	0.226304	0.389578	81
Observed complete case	Individual histopathological feature	Neovascularization (%)	log1p_z	ENOPH1	0.0683745	2.21525	1.21861	0.226576	0.38981	81
Observed complete case	Individual histopathological feature	Neovascularization (%)	log1p_z	RAB2B	0.106654	4.53773	1.21819	0.226737	0.389851	81
Observed complete case	Individual histopathological feature	Neovascularization (%)	log1p_z	TEX101	0.161627	-2.46805	1.21657	0.227351	0.390669	81
Observed complete case	Individual histopathological feature	Neovascularization (%)	log1p_z	SERPINH1	0.138785	7.2149	1.21499	0.227947	0.391456	81
Observed complete case	Individual histopathological feature	Neovascularization (%)	log1p_z	TFPI	0.0708537	-0.621865	1.2143	0.228211	0.391672	81
Observed complete case	Individual histopathological feature	Neovascularization (%)	log1p_z	KIAA1549L	0.0503045	1.68925	1.21354	0.228487	0.39189	81
Observed complete case	Individual histopathological feature	Neovascularization (%)	log1p_z	PTPN1	0.0937608	4.14181	1.21458	0.228614	0.39189	71
Observed complete case	Individual histopathological feature	Neovascularization (%)	log1p_z	VAT1	-0.0322895	-1.0752	-1.21208	0.229039	0.392382	81
Observed complete case	Individual histopathological feature	Neovascularization (%)	log1p_z	OGN	0.230292	1.90309	1.21167	0.229212	0.39244	81
Observed complete case	Individual histopathological feature	Neovascularization (%)	log1p_z	WARS1	0.07168	3.54714	1.2095	0.230039	0.393619	81
Observed complete case	Individual histopathological feature	Neovascularization (%)	log1p_z	BAMBI	-0.0682208	0.146558	-1.20882	0.230295	0.393732	81
Observed complete case	Individual histopathological feature	Neovascularization (%)	log1p_z	PLAU	-0.101603	4.35921	-1.20848	0.230428	0.393732	81
Observed complete case	Individual histopathological feature	Neovascularization (%)	log1p_z	OPLAH	0.123299	4.35975	1.20823	0.230521	0.393732	81
Observed complete case	Individual histopathological feature	Neovascularization (%)	log1p_z	YARS1	0.0869005	2.43274	1.20521	0.231681	0.395264	81
Observed complete case	Individual histopathological feature	Neovascularization (%)	log1p_z	CD86	0.156584	-2.02163	1.20517	0.231697	0.395264	81
Observed complete case	Individual histopathological feature	Neovascularization (%)	log1p_z	MYL4	0.130497	2.07106	1.2044	0.231989	0.395525	81
Observed complete case	Individual histopathological feature	Neovascularization (%)	log1p_z	HAGH	0.0783742	1.929	1.20391	0.232179	0.39561	81
Observed complete case	Individual histopathological feature	Neovascularization (%)	log1p_z	CHM	0.112235	4.3128	1.20087	0.233349	0.397365	81
Observed complete case	Individual histopathological feature	Neovascularization (%)	log1p_z	NFAT5	0.10827	4.01757	1.19685	0.234906	0.399776	81
Observed complete case	Individual histopathological feature	Neovascularization (%)	log1p_z	DAG1	0.0388845	4.20735	1.19328	0.236276	0.401867	81
Observed complete case	Individual histopathological feature	Neovascularization (%)	log1p_z	MFAP5	0.103019	-0.292293	1.19252	0.236585	0.402152	81
Observed complete case	Individual histopathological feature	Neovascularization (%)	log1p_z	BMPER	0.127767	0.95473	1.19149	0.236989	0.402598	81
Observed complete case	Individual histopathological feature	Neovascularization (%)	log1p_z	EZR	0.0481204	3.43843	1.19091	0.237199	0.402714	81
Observed complete case	Individual histopathological feature	Neovascularization (%)	log1p_z	CREB3	0.101975	-0.283375	1.18958	0.237733	0.403349	81
Observed complete case	Individual histopathological feature	Neovascularization (%)	log1p_z	GLRX	0.0476667	4.05014	1.18923	0.237858	0.403349	81
Observed complete case	Individual histopathological feature	Neovascularization (%)	log1p_z	ID4	0.187013	6.08672	1.18859	0.238123	0.403517	81
Observed complete case	Individual histopathological feature	Neovascularization (%)	log1p_z	TPT1	-0.186462	-1.60325	-1.18828	0.238242	0.403517	81
Observed complete case	Individual histopathological feature	Neovascularization (%)	log1p_z	SCGB3A1	0.0477603	-1.52214	1.18764	0.238482	0.403683	81
Observed complete case	Individual histopathological feature	Neovascularization (%)	log1p_z	LPA	0.207212	1.73202	1.18672	0.238855	0.403937	81
Observed complete case	Individual histopathological feature	Neovascularization (%)	log1p_z	CHMP1A	0.0647334	3.80993	1.18782	0.238917	0.403937	71
Observed complete case	Individual histopathological feature	Neovascularization (%)	log1p_z	TMPRSS15	-0.0564468	-4.43618	-1.18514	0.239463	0.404512	81
Observed complete case	Individual histopathological feature	Neovascularization (%)	log1p_z	IL12RB2	0.0603078	-4.36929	1.18495	0.239542	0.404512	81
Observed complete case	Individual histopathological feature	Neovascularization (%)	log1p_z	PPBP	0.13533	5.38156	1.18451	0.239722	0.404576	81
Observed complete case	Individual histopathological feature	Neovascularization (%)	log1p_z	ACHE	0.123015	1.45422	1.18302	0.24031	0.405327	81
Observed complete case	Individual histopathological feature	Neovascularization (%)	log1p_z	PDZD2	0.208539	4.29598	1.18192	0.240744	0.405817	81
Observed complete case	Individual histopathological feature	Neovascularization (%)	log1p_z	ACP6	0.155663	1.00716	1.18086	0.241163	0.406283	81
Observed complete case	Individual histopathological feature	Neovascularization (%)	log1p_z	BCHE	-0.109922	-0.741346	-1.17952	0.241691	0.406901	81
Observed complete case	Individual histopathological feature	Neovascularization (%)	log1p_z	FGFR2	0.0366209	-0.803223	1.17917	0.241817	0.406901	81
Observed complete case	Individual histopathological feature	Neovascularization (%)	log1p_z	HMCN2	-0.123135	-4.35557	-1.1781	0.242252	0.407391	81
Observed complete case	Individual histopathological feature	Neovascularization (%)	log1p_z	INPP5J	0.158075	2.05848	1.17741	0.242527	0.407598	81
Observed complete case	Individual histopathological feature	Neovascularization (%)	log1p_z	NOTCH2	0.0940449	1.98549	1.17707	0.242662	0.407598	81
Observed complete case	Individual histopathological feature	Neovascularization (%)	log1p_z	GLI2	0.152855	3.86561	1.17363	0.244029	0.409297	81
Observed complete case	Individual histopathological feature	Neovascularization (%)	log1p_z	STX7	0.051634	1.40902	1.17358	0.244035	0.409297	81
Observed complete case	Individual histopathological feature	Neovascularization (%)	log1p_z	IL15	0.123873	3.12447	1.17315	0.244222	0.409297	81
Observed complete case	Individual histopathological feature	Neovascularization (%)	log1p_z	MELTF	-0.123382	3.0422	-1.17287	0.244332	0.409297	81
Observed complete case	Individual histopathological feature	Neovascularization (%)	log1p_z	PAG1	0.1332	2.44501	1.17271	0.244395	0.409297	81
Observed complete case	Individual histopathological feature	Neovascularization (%)	log1p_z	GP6	0.125278	-0.1239	1.16994	0.245504	0.410831	81
Observed complete case	Individual histopathological feature	Neovascularization (%)	log1p_z	TST	0.0774802	1.13026	1.1697	0.245601	0.410831	81
Observed complete case	Individual histopathological feature	Neovascularization (%)	log1p_z	FAM20A	0.092769	-1.102	1.16836	0.246138	0.411486	81
Observed complete case	Individual histopathological feature	Neovascularization (%)	log1p_z	CCN3	0.154791	5.40645	1.16492	0.247516	0.413183	81
Observed complete case	Individual histopathological feature	Neovascularization (%)	log1p_z	PALLD	0.134618	2.70528	1.1649	0.247526	0.413183	81
Observed complete case	Individual histopathological feature	Neovascularization (%)	log1p_z	CANT1	0.0770775	0.330136	1.16456	0.247662	0.413183	81
Observed complete case	Individual histopathological feature	Neovascularization (%)	log1p_z	NTF4	-0.0863658	-2.24028	-1.16438	0.247735	0.413183	81
Observed complete case	Individual histopathological feature	Neovascularization (%)	log1p_z	CLEC4D	0.186473	-1.86028	1.16398	0.247897	0.41321	81
Observed complete case	Individual histopathological feature	Neovascularization (%)	log1p_z	KIR2DL2	0.149991	-5.87765	1.16358	0.248057	0.413234	81
Observed complete case	Individual histopathological feature	Neovascularization (%)	log1p_z	SOWAHA	0.131307	2.09527	1.16313	0.248239	0.413295	81
Observed complete case	Individual histopathological feature	Neovascularization (%)	log1p_z	NRP1	0.0707303	-0.717765	1.16201	0.248689	0.413802	81
Observed complete case	Individual histopathological feature	Neovascularization (%)	log1p_z	ADGRE1	0.0928961	-3.83875	1.16104	0.249083	0.414084	81
Observed complete case	Individual histopathological feature	Neovascularization (%)	log1p_z	LDLRAP1	0.108892	3.1648	1.16087	0.249151	0.414084	81
Observed complete case	Individual histopathological feature	Neovascularization (%)	log1p_z	ANGPTL4	0.105031	0.108238	1.15576	0.251224	0.417285	81
Observed complete case	Individual histopathological feature	Neovascularization (%)	log1p_z	IFNW1	0.0747085	0.777436	1.15451	0.251731	0.417883	81
Observed complete case	Individual histopathological feature	Neovascularization (%)	log1p_z	CCL21	0.156566	-0.518062	1.15388	0.251988	0.418064	81
Observed complete case	Individual histopathological feature	Neovascularization (%)	log1p_z	EGFR	0.11939	-0.776075	1.15339	0.252188	0.418132	81
Observed complete case	Individual histopathological feature	Neovascularization (%)	log1p_z	EBI3_IL27	0.100136	-3.20562	1.15306	0.252323	0.418132	81
Observed complete case	Individual histopathological feature	Neovascularization (%)	log1p_z	SLC34A3	0.0919146	-0.308446	1.15226	0.25265	0.418429	81
Observed complete case	Individual histopathological feature	Neovascularization (%)	log1p_z	ERBB2	0.127366	0.9003	1.15169	0.252884	0.418571	81
Observed complete case	Individual histopathological feature	Neovascularization (%)	log1p_z	GPD1	0.105951	-2.71722	1.15012	0.253525	0.419315	81
Observed complete case	Individual histopathological feature	Neovascularization (%)	log1p_z	CEBPB	0.11671	2.50619	1.14965	0.253717	0.419315	81
Observed complete case	Individual histopathological feature	Neovascularization (%)	log1p_z	SLC12A2	0.0946929	1.66999	1.1494	0.253821	0.419315	81
Observed complete case	Individual histopathological feature	Neovascularization (%)	log1p_z	DBN1	0.0896875	2.50432	1.14915	0.253924	0.419315	81
Observed complete case	Individual histopathological feature	Neovascularization (%)	log1p_z	SERPINI2	-0.0539724	-4.14174	-1.14822	0.254292	0.419461	81
Observed complete case	Individual histopathological feature	Neovascularization (%)	log1p_z	GPRC5C	0.107279	-0.371107	1.14821	0.254309	0.419461	81
Observed complete case	Individual histopathological feature	Neovascularization (%)	log1p_z	HAVCR2	0.120128	1.52975	1.14753	0.254586	0.419674	81
Observed complete case	Individual histopathological feature	Neovascularization (%)	log1p_z	ANXA11	0.0415066	-0.739542	1.14529	0.255494	0.420927	81
Observed complete case	Individual histopathological feature	Neovascularization (%)	log1p_z	SLAMF6	0.189994	-1.38786	1.14354	0.256228	0.421578	81
Observed complete case	Individual histopathological feature	Neovascularization (%)	log1p_z	CD302	0.109398	-2.2329	1.14332	0.256321	0.421578	81
Observed complete case	Individual histopathological feature	Neovascularization (%)	log1p_z	TNPO1	0.0785495	1.16948	1.14328	0.256335	0.421578	81
Observed complete case	Individual histopathological feature	Neovascularization (%)	log1p_z	CD72	0.154354	4.00527	1.14089	0.257325	0.422961	81
Observed complete case	Individual histopathological feature	Neovascularization (%)	log1p_z	OSCAR	-0.131406	-0.216491	-1.1394	0.257941	0.423728	81
Observed complete case	Individual histopathological feature	Neovascularization (%)	log1p_z	FRZB	0.0625637	0.301237	1.13868	0.258714	0.424752	71
Observed complete case	Individual histopathological feature	Neovascularization (%)	log1p_z	TFPI2	0.153146	4.45514	1.13672	0.259052	0.425061	81
Observed complete case	Individual histopathological feature	Neovascularization (%)	log1p_z	CYTH3	0.222597	7.46493	1.13626	0.259244	0.42513	81
Observed complete case	Individual histopathological feature	Neovascularization (%)	log1p_z	PRKAR2A	0.0782041	4.45118	1.1353	0.259644	0.42554	81
Observed complete case	Individual histopathological feature	Neovascularization (%)	log1p_z	DKKL1	0.0689926	-4.56945	1.13397	0.260197	0.426201	81
Observed complete case	Individual histopathological feature	Neovascularization (%)	log1p_z	TG	-0.102185	-3.32065	-1.1333	0.260479	0.426416	81
Observed complete case	Individual histopathological feature	Neovascularization (%)	log1p_z	DDR1	0.0713377	-1.66197	1.13248	0.260821	0.426729	81
Observed complete case	Individual histopathological feature	Neovascularization (%)	log1p_z	WASF1	0.0814648	1.64426	1.12983	0.261929	0.428296	81
Observed complete case	Individual histopathological feature	Neovascularization (%)	log1p_z	SRC	0.109284	6.80622	1.129	0.262278	0.428619	81
Observed complete case	Individual histopathological feature	Neovascularization (%)	log1p_z	CCL13	0.17128	0.219165	1.12755	0.262883	0.42936	81
Observed complete case	Individual histopathological feature	Neovascularization (%)	log1p_z	RNASE3	0.168062	4.10193	1.12649	0.263332	0.429846	81
Observed complete case	Individual histopathological feature	Neovascularization (%)	log1p_z	BIN2	0.140964	4.70635	1.12185	0.265285	0.432474	81
Observed complete case	Individual histopathological feature	Neovascularization (%)	log1p_z	RAB11FIP3	0.113632	5.33212	1.12172	0.26534	0.432474	81
Observed complete case	Individual histopathological feature	Neovascularization (%)	log1p_z	TRAF3IP2	0.0976336	1.97569	1.12158	0.265399	0.432474	81
Observed complete case	Individual histopathological feature	Neovascularization (%)	log1p_z	GRN	-0.0859784	0.927117	-1.12028	0.265951	0.433124	81
Observed complete case	Individual histopathological feature	Neovascularization (%)	log1p_z	PRKAR1A	0.068608	4.53435	1.11555	0.267961	0.435788	81
Observed complete case	Individual histopathological feature	Neovascularization (%)	log1p_z	OMP	0.0819529	0.119888	1.11536	0.268041	0.435788	81
Observed complete case	Individual histopathological feature	Neovascularization (%)	log1p_z	DTNB	0.125374	7.6081	1.11534	0.268047	0.435788	81
Observed complete case	Individual histopathological feature	Neovascularization (%)	log1p_z	PNMA2	0.108201	8.76773	1.11452	0.268396	0.436104	81
Observed complete case	Individual histopathological feature	Neovascularization (%)	log1p_z	EPHA10	0.0743916	0.000774074	1.1138	0.268703	0.436187	81
Observed complete case	Individual histopathological feature	Neovascularization (%)	log1p_z	LTB	0.10748	-1.51231	1.11368	0.268754	0.436187	81
Observed complete case	Individual histopathological feature	Neovascularization (%)	log1p_z	AKR1B10	-0.283274	-2.58197	-1.11066	0.270045	0.438031	81
Observed complete case	Individual histopathological feature	Neovascularization (%)	log1p_z	IL13RA2	0.0993902	1.97829	1.10957	0.270511	0.438537	81
Observed complete case	Individual histopathological feature	Neovascularization (%)	log1p_z	WIF1	0.29493	-4.33918	1.10866	0.270905	0.438733	81
Observed complete case	Individual histopathological feature	Neovascularization (%)	log1p_z	TNFRSF8	0.119002	-3.72992	1.10857	0.270941	0.438733	81
Observed complete case	Individual histopathological feature	Neovascularization (%)	log1p_z	PRRT3	0.0846502	-5.59364	1.10711	0.271568	0.439498	81
Observed complete case	Individual histopathological feature	Neovascularization (%)	log1p_z	DYNC1H1	0.0848657	3.47462	1.1056	0.272217	0.44015	81
Observed complete case	Individual histopathological feature	Neovascularization (%)	log1p_z	SFRP4	0.0489534	1.58069	1.10519	0.27238	0.44015	81
Observed complete case	Individual histopathological feature	Neovascularization (%)	log1p_z	DBI	0.0362519	6.50473	1.10485	0.272527	0.44015	81
Observed complete case	Individual histopathological feature	Neovascularization (%)	log1p_z	GH1	0.162444	-2.55227	1.1045	0.27269	0.44015	81
Observed complete case	Individual histopathological feature	Neovascularization (%)	log1p_z	MYDGF	0.03475	8.24593	1.10434	0.272747	0.44015	81
Observed complete case	Individual histopathological feature	Neovascularization (%)	log1p_z	STX16	0.103846	5.41693	1.10368	0.273045	0.44038	81
Observed complete case	Individual histopathological feature	Neovascularization (%)	log1p_z	SNCA	0.0493827	9.53561	1.10303	0.273314	0.440564	81
Observed complete case	Individual histopathological feature	Neovascularization (%)	log1p_z	CD2	0.110496	1.04691	1.1014	0.274028	0.441463	81
Observed complete case	Individual histopathological feature	Neovascularization (%)	log1p_z	GTF2IRD1	0.0576653	0.416177	1.10048	0.274423	0.441849	81
Observed complete case	Individual histopathological feature	Neovascularization (%)	log1p_z	ADGRG2	0.0825033	-4.06401	1.10003	0.274623	0.44192	81
Observed complete case	Individual histopathological feature	Neovascularization (%)	log1p_z	FOLR3	0.160598	-0.535409	1.09958	0.274817	0.441982	81
Observed complete case	Individual histopathological feature	Neovascularization (%)	log1p_z	PPP1R12A	0.0950678	4.80141	1.09527	0.276687	0.444678	81
Observed complete case	Individual histopathological feature	Neovascularization (%)	log1p_z	ERBB4	0.150263	0.603348	1.09481	0.276887	0.444678	81
Observed complete case	Individual histopathological feature	Neovascularization (%)	log1p_z	KLK7	0.0848459	-1.1818	1.09464	0.276964	0.444678	81
Observed complete case	Individual histopathological feature	Neovascularization (%)	log1p_z	TIGIT	0.0913851	-0.644793	1.09379	0.277332	0.445018	81
Observed complete case	Individual histopathological feature	Neovascularization (%)	log1p_z	CD5L	-0.142018	2.94619	-1.09243	0.277927	0.44572	81
Observed complete case	Individual histopathological feature	Neovascularization (%)	log1p_z	CA2	0.0472621	7.20076	1.09122	0.278444	0.446296	81
Observed complete case	Individual histopathological feature	Neovascularization (%)	log1p_z	TWF2	0.0421222	8.80284	1.09039	0.278806	0.446625	81
Observed complete case	Individual histopathological feature	Neovascularization (%)	log1p_z	GP5	0.127639	-2.25255	1.08944	0.279237	0.447062	81
Observed complete case	Individual histopathological feature	Neovascularization (%)	log1p_z	MMP3	0.118213	-2.77285	1.08846	0.279664	0.447493	81
Observed complete case	Individual histopathological feature	Neovascularization (%)	log1p_z	PLIN1	0.0944665	-0.38477	1.0863	0.280613	0.44876	81
Observed complete case	Individual histopathological feature	Neovascularization (%)	log1p_z	IL22	0.0969483	-1.64839	1.08588	0.280795	0.448798	81
Observed complete case	Individual histopathological feature	Neovascularization (%)	log1p_z	ALPP	0.0607783	-2.56374	1.08546	0.280981	0.448842	81
Observed complete case	Individual histopathological feature	Neovascularization (%)	log1p_z	VIM	0.0375746	5.79807	1.08448	0.281401	0.44926	81
Observed complete case	Individual histopathological feature	Neovascularization (%)	log1p_z	IFNG	0.276704	-2.26793	1.08399	0.281631	0.449374	81
Observed complete case	Individual histopathological feature	Neovascularization (%)	log1p_z	APCS	-0.026831	4.05289	-1.08358	0.281798	0.449388	81
Observed complete case	Individual histopathological feature	Neovascularization (%)	log1p_z	MAPRE3	0.0833337	-3.58718	1.0827	0.282197	0.44958	81
Observed complete case	Individual histopathological feature	Neovascularization (%)	log1p_z	NPTXR	0.146083	-0.0759864	1.08262	0.282235	0.44958	81
Observed complete case	Individual histopathological feature	Neovascularization (%)	log1p_z	CST1	0.177183	-1.95679	1.08163	0.282671	0.449754	81
Observed complete case	Individual histopathological feature	Neovascularization (%)	log1p_z	SERPINA9	-0.207412	-3.07958	-1.08162	0.282674	0.449754	81
Observed complete case	Individual histopathological feature	Neovascularization (%)	log1p_z	CD40	0.0504495	5.7118	1.08104	0.282919	0.449754	81
Observed complete case	Individual histopathological feature	Neovascularization (%)	log1p_z	LTBP2	0.0764783	6.16587	1.08093	0.282979	0.449754	81
Observed complete case	Individual histopathological feature	Neovascularization (%)	log1p_z	JPT2	0.0802235	3.95676	1.08029	0.283262	0.449952	81
Observed complete case	Individual histopathological feature	Neovascularization (%)	log1p_z	PZP	0.161891	0.984307	1.07864	0.283995	0.450865	81
Observed complete case	Individual histopathological feature	Neovascularization (%)	log1p_z	ATP6V1F	0.0837453	6.04061	1.07754	0.284483	0.451387	81
Observed complete case	Individual histopathological feature	Neovascularization (%)	log1p_z	PPT1	0.0921605	2.091	1.07448	0.285842	0.453109	81
Observed complete case	Individual histopathological feature	Neovascularization (%)	log1p_z	FLT1	0.0867954	3.06796	1.07437	0.285888	0.453109	81
Observed complete case	Individual histopathological feature	Neovascularization (%)	log1p_z	NRCAM	0.0857157	-3.91532	1.07299	0.286504	0.453798	81
Observed complete case	Individual histopathological feature	Neovascularization (%)	log1p_z	PITHD1	-0.160529	-3.74095	-1.07268	0.286643	0.453798	81
Observed complete case	Individual histopathological feature	Neovascularization (%)	log1p_z	SCN2A	0.0942808	-0.0925679	1.07209	0.286909	0.453964	81
Observed complete case	Individual histopathological feature	Neovascularization (%)	log1p_z	AKR1B1	0.0387988	1.20914	1.0717	0.287068	0.453964	81
Observed complete case	Individual histopathological feature	Neovascularization (%)	log1p_z	PODXL2	0.0694791	-1.95083	1.07099	0.287398	0.454233	81
Observed complete case	Individual histopathological feature	Neovascularization (%)	log1p_z	LHB	0.119504	-4.80181	1.0687	0.288422	0.455108	81
Observed complete case	Individual histopathological feature	Neovascularization (%)	log1p_z	LYPD8	0.138998	-3.6473	1.0687	0.288423	0.455108	81
Observed complete case	Individual histopathological feature	Neovascularization (%)	log1p_z	CD46	0.0987975	2.96598	1.06868	0.288433	0.455108	81
Observed complete case	Individual histopathological feature	Neovascularization (%)	log1p_z	EGLN1	0.109063	6.23022	1.06635	0.289476	0.456486	81
Observed complete case	Individual histopathological feature	Neovascularization (%)	log1p_z	COL9A2	0.113113	1.56753	1.06548	0.289866	0.456486	81
Observed complete case	Individual histopathological feature	Neovascularization (%)	log1p_z	HDAC9	0.251452	-2.7272	1.06531	0.289946	0.456486	81
Observed complete case	Individual histopathological feature	Neovascularization (%)	log1p_z	CCL17	0.12583	1.24317	1.06503	0.290072	0.456486	81
Observed complete case	Individual histopathological feature	Neovascularization (%)	log1p_z	CXCL1	-0.164294	4.32873	-1.06494	0.290111	0.456486	81
Observed complete case	Individual histopathological feature	Neovascularization (%)	log1p_z	LGMN	-0.0924147	3.58613	-1.06173	0.291557	0.458507	81
Observed complete case	Individual histopathological feature	Neovascularization (%)	log1p_z	MBL2	0.158918	2.59296	1.06133	0.291738	0.458537	81
Observed complete case	Individual histopathological feature	Neovascularization (%)	log1p_z	TACSTD2	0.111312	-0.791194	1.06008	0.292302	0.45917	81
Observed complete case	Individual histopathological feature	Neovascularization (%)	log1p_z	CACNA1H	0.156852	1.79667	1.05807	0.293213	0.460099	81
Observed complete case	Individual histopathological feature	Neovascularization (%)	log1p_z	NOTCH3	0.148	0.295965	1.05793	0.293276	0.460099	81
Observed complete case	Individual histopathological feature	Neovascularization (%)	log1p_z	PSCA	-0.128856	-6.65985	-1.05736	0.293534	0.460099	81
Observed complete case	Individual histopathological feature	Neovascularization (%)	log1p_z	SH3GLB2	0.0747089	2.93582	1.05679	0.293792	0.460099	81
Observed complete case	Individual histopathological feature	Neovascularization (%)	log1p_z	DBH	-0.179735	-1.80745	-1.05661	0.293873	0.460099	81
Observed complete case	Individual histopathological feature	Neovascularization (%)	log1p_z	GFRAL	-0.0803273	-5.71629	-1.05644	0.293952	0.460099	81
Observed complete case	Individual histopathological feature	Neovascularization (%)	log1p_z	CDON	0.106468	-3.81313	1.05603	0.294139	0.460099	81
Observed complete case	Individual histopathological feature	Neovascularization (%)	log1p_z	ENPP5	0.0876946	-0.610298	1.05591	0.294191	0.460099	81
Observed complete case	Individual histopathological feature	Neovascularization (%)	log1p_z	SKIV2L	0.0778045	0.342175	1.05388	0.295115	0.46129	81
Observed complete case	Individual histopathological feature	Neovascularization (%)	log1p_z	MTPN	0.0656026	1.29456	1.05231	0.295827	0.461896	81
Observed complete case	Individual histopathological feature	Neovascularization (%)	log1p_z	MARCO	-0.112638	0.550705	-1.05197	0.295982	0.461896	81
Observed complete case	Individual histopathological feature	Neovascularization (%)	log1p_z	KLK10	-0.104378	-0.828049	-1.0518	0.296061	0.461896	81
Observed complete case	Individual histopathological feature	Neovascularization (%)	log1p_z	TMCO5A	0.0694858	1.02887	1.0516	0.296154	0.461896	81
Observed complete case	Individual histopathological feature	Neovascularization (%)	log1p_z	IL12A_IL12B	0.0976905	-4.63839	1.0508	0.296519	0.462211	81
Observed complete case	Individual histopathological feature	Neovascularization (%)	log1p_z	CORO6	0.0622471	0.653956	1.05041	0.296698	0.462237	81
Observed complete case	Individual histopathological feature	Neovascularization (%)	log1p_z	HTR1A	0.0701129	-0.403469	1.04611	0.298662	0.464859	81
Observed complete case	Individual histopathological feature	Neovascularization (%)	log1p_z	RSPO1	0.118259	-2.26873	1.04699	0.298709	0.464859	71
Observed complete case	Individual histopathological feature	Neovascularization (%)	log1p_z	ERC2	0.145696	-3.34123	1.04509	0.299135	0.464947	81
Observed complete case	Individual histopathological feature	Neovascularization (%)	log1p_z	CTSS	-0.0714184	2.45858	-1.04503	0.299161	0.464947	81
Observed complete case	Individual histopathological feature	Neovascularization (%)	log1p_z	ANPEP	0.0905467	0.0441284	1.04482	0.299257	0.464947	81
Observed complete case	Individual histopathological feature	Neovascularization (%)	log1p_z	NXPH1	-0.0298221	-0.43239	-1.04324	0.299969	0.46565	81
Observed complete case	Individual histopathological feature	Neovascularization (%)	log1p_z	DSG4	0.0575543	-2.0831	1.04312	0.300038	0.46565	81
Observed complete case	Individual histopathological feature	Neovascularization (%)	log1p_z	CCER2	0.116369	-5.7736	1.042	0.300552	0.466193	81
Observed complete case	Individual histopathological feature	Neovascularization (%)	log1p_z	CEP350	0.120485	1.32149	1.0413	0.300879	0.466445	81
Observed complete case	Individual histopathological feature	Neovascularization (%)	log1p_z	ASAH1	0.0256456	7.61444	1.04001	0.301459	0.467089	81
Observed complete case	Individual histopathological feature	Neovascularization (%)	log1p_z	EDN1	0.105778	-2.17537	1.03829	0.302268	0.468087	81
Observed complete case	Individual histopathological feature	Neovascularization (%)	log1p_z	PKD2	0.130981	7.91881	1.03564	0.303495	0.469383	81
Observed complete case	Individual histopathological feature	Neovascularization (%)	log1p_z	LSP1	0.0660765	2.14734	1.03493	0.303823	0.469383	81
Observed complete case	Individual histopathological feature	Neovascularization (%)	log1p_z	RELB	0.115922	-0.598067	1.0349	0.303836	0.469383	81
Observed complete case	Individual histopathological feature	Neovascularization (%)	log1p_z	LTBR	0.0752925	2.67594	1.03487	0.303853	0.469383	81
Observed complete case	Individual histopathological feature	Neovascularization (%)	log1p_z	GNAS	0.0390095	-0.640312	1.03467	0.303933	0.469383	81
Observed complete case	Individual histopathological feature	Neovascularization (%)	log1p_z	PTPRN2	0.0604239	-4.51634	1.03466	0.304389	0.469708	71
Observed complete case	Individual histopathological feature	Neovascularization (%)	log1p_z	CLSTN3	0.0472337	-3.61386	1.03351	0.304474	0.469708	81
Observed complete case	Individual histopathological feature	Neovascularization (%)	log1p_z	YOD1	0.123001	4.77956	1.0329	0.304767	0.469905	81
Observed complete case	Individual histopathological feature	Neovascularization (%)	log1p_z	NAPRT	0.0681535	1.32533	1.03175	0.305304	0.470477	81
Observed complete case	Individual histopathological feature	Neovascularization (%)	log1p_z	CDH6	0.0538949	-2.20792	1.0299	0.306161	0.47154	81
Observed complete case	Individual histopathological feature	Neovascularization (%)	log1p_z	RTN4R	-0.0782043	-4.26266	-1.02937	0.306414	0.471561	81
Observed complete case	Individual histopathological feature	Neovascularization (%)	log1p_z	EPHB6	0.110416	-4.44727	1.03012	0.306507	0.471561	71
Observed complete case	Individual histopathological feature	Neovascularization (%)	log1p_z	ADAM8	-0.152204	4.91496	-1.02873	0.306712	0.471622	81
Observed complete case	Individual histopathological feature	Neovascularization (%)	log1p_z	CNST	0.0916388	5.4441	1.02805	0.307029	0.471644	81
Observed complete case	Individual histopathological feature	Neovascularization (%)	log1p_z	RNASE6	0.110878	7.84362	1.02798	0.307059	0.471644	81
Observed complete case	Individual histopathological feature	Neovascularization (%)	log1p_z	FABP9	0.0644435	-3.90708	1.02706	0.307491	0.472051	81
Observed complete case	Individual histopathological feature	Neovascularization (%)	log1p_z	GGT1	-0.0916669	0.0139778	-1.02531	0.308313	0.472726	81
Observed complete case	Individual histopathological feature	Neovascularization (%)	log1p_z	PGR	0.207783	2.11135	1.02525	0.308339	0.472726	81
Observed complete case	Individual histopathological feature	Neovascularization (%)	log1p_z	RTBDN	0.0499339	-2.07027	1.02499	0.308455	0.472726	81
Observed complete case	Individual histopathological feature	Neovascularization (%)	log1p_z	CREG1	0.0590268	2.62422	1.0247	0.308597	0.472726	81
Observed complete case	Individual histopathological feature	Neovascularization (%)	log1p_z	ASAH2	-0.0749088	-6.99319	-1.02487	0.308959	0.472836	71
Observed complete case	Individual histopathological feature	Neovascularization (%)	log1p_z	CEBPA	0.123883	2.93298	1.02384	0.309002	0.472836	81
Observed complete case	Individual histopathological feature	Neovascularization (%)	log1p_z	PF4	0.143771	4.40178	1.022	0.309864	0.473899	81
Observed complete case	Individual histopathological feature	Neovascularization (%)	log1p_z	F10	0.118714	1.13363	1.02141	0.310144	0.474073	81
Observed complete case	Individual histopathological feature	Neovascularization (%)	log1p_z	CCL15	0.088257	-1.42219	1.01847	0.311527	0.47593	81
Observed complete case	Individual histopathological feature	Neovascularization (%)	log1p_z	BOC	0.0732398	-4.78886	1.01778	0.311854	0.476174	81
Observed complete case	Individual histopathological feature	Neovascularization (%)	log1p_z	LECT2	0.153753	0.0138432	1.01632	0.312546	0.476954	81
Observed complete case	Individual histopathological feature	Neovascularization (%)	log1p_z	ICAM5	-0.125364	-0.734689	-1.01599	0.312701	0.476954	81
Observed complete case	Individual histopathological feature	Neovascularization (%)	log1p_z	DEFB116	0.101195	-2.2514	1.01523	0.313061	0.477246	81
Observed complete case	Individual histopathological feature	Neovascularization (%)	log1p_z	PTPRC	0.0512146	4.52191	1.01108	0.315022	0.479978	81
Observed complete case	Individual histopathological feature	Neovascularization (%)	log1p_z	CD248	0.0739024	2.33566	1.00941	0.315827	0.480945	81
Observed complete case	Individual histopathological feature	Neovascularization (%)	log1p_z	FST	0.0720678	3.66039	1.00308	0.318849	0.485288	81
Observed complete case	Individual histopathological feature	Neovascularization (%)	log1p_z	GPA33	0.140853	-5.11329	0.997963	0.32131	0.488691	81
Observed complete case	Individual histopathological feature	Neovascularization (%)	log1p_z	RGCC	0.0843102	1.29012	0.997714	0.32143	0.488691	81
Observed complete case	Individual histopathological feature	Neovascularization (%)	log1p_z	ARHGAP1	0.0459284	4.93662	0.995925	0.322283	0.489725	81
Observed complete case	Individual histopathological feature	Neovascularization (%)	log1p_z	MYL1	-0.0938387	-1.1531	-0.995015	0.322733	0.490098	81
Observed complete case	Individual histopathological feature	Neovascularization (%)	log1p_z	GCNT1	0.0957686	-2.78796	0.994554	0.322956	0.490098	81
Observed complete case	Individual histopathological feature	Neovascularization (%)	log1p_z	KDM3A	-0.0654965	-0.0369506	-0.994285	0.323086	0.490098	81
Observed complete case	Individual histopathological feature	Neovascularization (%)	log1p_z	CA1	0.0320366	5.21854	0.993518	0.323445	0.490098	81
Observed complete case	Individual histopathological feature	Neovascularization (%)	log1p_z	TXNL1	-0.0595043	-0.985964	-0.993461	0.323484	0.490098	81
Observed complete case	Individual histopathological feature	Neovascularization (%)	log1p_z	KRT8	0.207419	-0.654585	0.993294	0.323565	0.490098	81
Observed complete case	Individual histopathological feature	Neovascularization (%)	log1p_z	PDLIM7	-0.0630813	7.07243	-0.991958	0.324213	0.490683	81
Observed complete case	Individual histopathological feature	Neovascularization (%)	log1p_z	NECTIN4	-0.146958	2.08305	-0.991784	0.324297	0.490683	81
Observed complete case	Individual histopathological feature	Neovascularization (%)	log1p_z	SELP	-0.152108	-0.414093	-0.990814	0.324767	0.490964	81
Observed complete case	Individual histopathological feature	Neovascularization (%)	log1p_z	ANK2	0.125305	4.94465	0.990687	0.324829	0.490964	81
Observed complete case	Individual histopathological feature	Neovascularization (%)	log1p_z	PLXNB2	0.070456	1.10462	0.989952	0.325186	0.491179	81
Observed complete case	Individual histopathological feature	Neovascularization (%)	log1p_z	RNASE10	0.0611466	-3.28595	0.989612	0.325351	0.491179	81
Observed complete case	Individual histopathological feature	Neovascularization (%)	log1p_z	PTH	0.275539	-4.69976	0.989326	0.32549	0.491179	81
Observed complete case	Individual histopathological feature	Neovascularization (%)	log1p_z	SORD	0.0768253	0.604768	0.988695	0.325797	0.49138	81
Observed complete case	Individual histopathological feature	Neovascularization (%)	log1p_z	NBL1	0.0740538	-1.66233	0.985851	0.327182	0.493185	81
Observed complete case	Individual histopathological feature	Neovascularization (%)	log1p_z	SELE	0.106795	-3.94019	0.985525	0.327341	0.493185	81
Observed complete case	Individual histopathological feature	Neovascularization (%)	log1p_z	ATP2B4	0.0764493	2.03179	0.982888	0.328629	0.494863	81
Observed complete case	Individual histopathological feature	Neovascularization (%)	log1p_z	TRPV3	0.0852541	-1.03528	0.98142	0.329348	0.495682	81
Observed complete case	Individual histopathological feature	Neovascularization (%)	log1p_z	CRHR1	-0.118593	-2.02941	-0.979601	0.33024	0.495947	81
Observed complete case	Individual histopathological feature	Neovascularization (%)	log1p_z	IMPACT	0.0737889	3.68776	0.979368	0.330354	0.495947	81
Observed complete case	Individual histopathological feature	Neovascularization (%)	log1p_z	SULT1A1	0.0778678	5.8483	0.979002	0.330534	0.495947	81
Observed complete case	Individual histopathological feature	Neovascularization (%)	log1p_z	OSBPL2	-0.0373633	0.555112	-0.978937	0.330555	0.495947	81
Observed complete case	Individual histopathological feature	Neovascularization (%)	log1p_z	HEG1	0.0653474	-0.584037	0.978685	0.33069	0.495947	81
Observed complete case	Individual histopathological feature	Neovascularization (%)	log1p_z	FOLH1	0.0966498	-2.96188	0.978625	0.330719	0.495947	81
Observed complete case	Individual histopathological feature	Neovascularization (%)	log1p_z	CACNA1C	0.0560136	1.34426	0.978566	0.330748	0.495947	81
Observed complete case	Individual histopathological feature	Neovascularization (%)	log1p_z	CTSD	-0.0338388	4.42338	-0.977701	0.331162	0.496306	81
Observed complete case	Individual histopathological feature	Neovascularization (%)	log1p_z	CRLF1	-0.0458307	-2.67102	-0.976568	0.331721	0.496881	81
Observed complete case	Individual histopathological feature	Neovascularization (%)	log1p_z	DDX53	-0.0722176	-0.587393	-0.975533	0.33224	0.497396	81
Observed complete case	Individual histopathological feature	Neovascularization (%)	log1p_z	CSTB	0.0180635	5.49848	0.972431	0.33376	0.499407	81
Observed complete case	Individual histopathological feature	Neovascularization (%)	log1p_z	GET3	0.0424957	1.89507	0.96805	0.335929	0.502389	81
Observed complete case	Individual histopathological feature	Neovascularization (%)	log1p_z	ADA2	-0.103535	0.10281	-0.966824	0.336549	0.503051	81
Observed complete case	Individual histopathological feature	Neovascularization (%)	log1p_z	LILRB2	0.100855	1.10324	0.966271	0.336824	0.503197	81
Observed complete case	Individual histopathological feature	Neovascularization (%)	log1p_z	SIGLEC10	0.1068	0.702432	0.964939	0.337487	0.503921	81
Observed complete case	Individual histopathological feature	Neovascularization (%)	log1p_z	NCAN	0.0968436	-4.25698	0.964302	0.337804	0.504108	81
Observed complete case	Individual histopathological feature	Neovascularization (%)	log1p_z	COL9A1	-0.0633586	-1.67041	-0.963975	0.337967	0.504108	81
Observed complete case	Individual histopathological feature	Neovascularization (%)	log1p_z	HS6ST2	0.0446027	-3.49944	0.962309	0.338788	0.505066	81
Observed complete case	Individual histopathological feature	Neovascularization (%)	log1p_z	LRPAP1	0.024517	6.20414	0.961495	0.339193	0.505302	81
Observed complete case	Individual histopathological feature	Neovascularization (%)	log1p_z	FUCA1	0.0889533	2.73986	0.961298	0.339302	0.505302	81
Observed complete case	Individual histopathological feature	Neovascularization (%)	log1p_z	INSR	0.0405073	-0.139084	0.960021	0.33993	0.505971	81
Observed complete case	Individual histopathological feature	Neovascularization (%)	log1p_z	CALCOCO1	0.111736	4.77451	0.958831	0.340536	0.506608	81
Observed complete case	Individual histopathological feature	Neovascularization (%)	log1p_z	VPS37A	0.0777456	3.42754	0.95807	0.340918	0.50691	81
Observed complete case	Individual histopathological feature	Neovascularization (%)	log1p_z	OBP2B	0.0794288	-5.52731	0.958223	0.341253	0.507142	71
Observed complete case	Individual histopathological feature	Neovascularization (%)	log1p_z	DPEP2	-0.0813207	-5.90422	-0.955794	0.342059	0.508075	81
Observed complete case	Individual histopathological feature	Neovascularization (%)	log1p_z	RNF43	0.0711823	-3.13245	0.95377	0.343077	0.509319	81
Observed complete case	Individual histopathological feature	Neovascularization (%)	log1p_z	DDX25	0.0472577	0.819315	0.952954	0.34348	0.509633	81
Observed complete case	Individual histopathological feature	Neovascularization (%)	log1p_z	CEACAM3	-0.101499	-0.284479	-0.952636	0.343647	0.509633	81
Observed complete case	Individual histopathological feature	Neovascularization (%)	log1p_z	GSTT2B	0.212964	4.60106	0.950224	0.344864	0.510908	81
Observed complete case	Individual histopathological feature	Neovascularization (%)	log1p_z	DUOX2	-0.0206506	0.10269	-0.950051	0.34494	0.510908	81
Observed complete case	Individual histopathological feature	Neovascularization (%)	log1p_z	NRTN	0.103022	-0.552789	0.949516	0.345222	0.510908	81
Observed complete case	Individual histopathological feature	Neovascularization (%)	log1p_z	GIPC3	0.089514	3.27081	0.949154	0.345404	0.510908	81
Observed complete case	Individual histopathological feature	Neovascularization (%)	log1p_z	TMEM132A	0.102073	-3.2886	0.949148	0.345407	0.510908	81
Observed complete case	Individual histopathological feature	Neovascularization (%)	log1p_z	ADAMTS13	-0.0866249	-3.06804	-0.947856	0.346061	0.511607	81
Observed complete case	Individual histopathological feature	Neovascularization (%)	log1p_z	AGXT	-0.061977	-3.38861	-0.946501	0.346747	0.512288	81
Observed complete case	Individual histopathological feature	Neovascularization (%)	log1p_z	LHPP	-0.0283017	6.79128	-0.946211	0.346883	0.512288	81
Observed complete case	Individual histopathological feature	Neovascularization (%)	log1p_z	MFGE8	-0.0364312	7.60791	-0.945263	0.347363	0.512731	81
Observed complete case	Individual histopathological feature	Neovascularization (%)	log1p_z	BTN3A2	0.0564791	0.375089	0.943993	0.348019	0.513432	81
Observed complete case	Individual histopathological feature	Neovascularization (%)	log1p_z	IL20RB	0.0446488	0.353805	0.94303	0.348499	0.513874	81
Observed complete case	Individual histopathological feature	Neovascularization (%)	log1p_z	CD164	0.0541113	5.23244	0.942434	0.348811	0.514066	81
Observed complete case	Individual histopathological feature	Neovascularization (%)	log1p_z	NTRK3	0.110832	-0.236546	0.940387	0.349854	0.515205	81
Observed complete case	Individual histopathological feature	Neovascularization (%)	log1p_z	IGLON5	-0.0416759	-5.0785	-0.93997	0.350055	0.515205	81
Observed complete case	Individual histopathological feature	Neovascularization (%)	log1p_z	SORT1	-0.0347239	3.38226	-0.939826	0.350129	0.515205	81
Observed complete case	Individual histopathological feature	Neovascularization (%)	log1p_z	GC	0.057894	0.660116	0.93877	0.350678	0.515746	81
Observed complete case	Individual histopathological feature	Neovascularization (%)	log1p_z	TYRP1	-0.0359394	0.00801975	-0.936447	0.351854	0.517207	81
Observed complete case	Individual histopathological feature	Neovascularization (%)	log1p_z	LRP2BP	0.0791501	-0.73392	0.935237	0.352484	0.517865	81
Observed complete case	Individual histopathological feature	Neovascularization (%)	log1p_z	CNTN5	-0.173185	-0.348514	-0.934808	0.352704	0.51792	81
Observed complete case	Individual histopathological feature	Neovascularization (%)	log1p_z	MMP13	0.195362	2.36542	0.93439	0.352918	0.517966	81
Observed complete case	Individual histopathological feature	Neovascularization (%)	log1p_z	PRSS27	0.0563839	-2.76033	0.933733	0.353255	0.518193	81
Observed complete case	Individual histopathological feature	Neovascularization (%)	log1p_z	LAIR2	-0.0986958	-2.88791	-0.931796	0.354649	0.519969	71
Observed complete case	Individual histopathological feature	Neovascularization (%)	log1p_z	CD82	0.0646771	-0.493756	0.929533	0.355413	0.520819	81
Observed complete case	Individual histopathological feature	Neovascularization (%)	log1p_z	CDKN2D	0.0850023	-0.52336	0.929051	0.355661	0.520914	81
Observed complete case	Individual histopathological feature	Neovascularization (%)	log1p_z	BTC	0.145334	2.53844	0.923856	0.358343	0.524571	81
Observed complete case	Individual histopathological feature	Neovascularization (%)	log1p_z	CCN4	0.088641	-0.834541	0.923388	0.358585	0.524655	81
Observed complete case	Individual histopathological feature	Neovascularization (%)	log1p_z	DTX2	0.0796823	-0.661758	0.921635	0.359493	0.525433	81
Observed complete case	Individual histopathological feature	Neovascularization (%)	log1p_z	C1QA	0.0583843	0.844389	0.921344	0.359644	0.525433	81
Observed complete case	Individual histopathological feature	Neovascularization (%)	log1p_z	SIRT5	0.0737845	3.59709	0.921289	0.359673	0.525433	81
Observed complete case	Individual histopathological feature	Neovascularization (%)	log1p_z	PSMC3	0.053681	0.579172	0.919246	0.360734	0.526712	81
Observed complete case	Individual histopathological feature	Neovascularization (%)	log1p_z	SPINT3	0.0939872	-6.65608	0.917788	0.361492	0.527547	81
Observed complete case	Individual histopathological feature	Neovascularization (%)	log1p_z	ACAA1	0.0883448	2.96621	0.912929	0.364026	0.530565	81
Observed complete case	Individual histopathological feature	Neovascularization (%)	log1p_z	BSND	-0.110805	-1.29954	-0.912697	0.364147	0.530565	81
Observed complete case	Individual histopathological feature	Neovascularization (%)	log1p_z	PSPN	0.10403	-0.30766	0.912646	0.364174	0.530565	81
Observed complete case	Individual histopathological feature	Neovascularization (%)	log1p_z	SSH3	0.0705332	2.72797	0.912087	0.364467	0.530565	81
Observed complete case	Individual histopathological feature	Neovascularization (%)	log1p_z	IL6	-0.187123	5.19534	-0.912033	0.364495	0.530565	81
Observed complete case	Individual histopathological feature	Neovascularization (%)	log1p_z	MIF	-0.0316316	5.71715	-0.910935	0.365059	0.531114	81
Observed complete case	Individual histopathological feature	Neovascularization (%)	log1p_z	PLA2G2A	0.112915	2.94182	0.910352	0.365375	0.531301	81
Observed complete case	Individual histopathological feature	Neovascularization (%)	log1p_z	MYLPF	-0.0729635	-2.5984	-0.909775	0.365677	0.531468	81
Observed complete case	Individual histopathological feature	Neovascularization (%)	log1p_z	FTCD	-0.0380193	-3.89071	-0.909035	0.366055	0.531615	81
Observed complete case	Individual histopathological feature	Neovascularization (%)	log1p_z	GADD45B	-0.0827122	-0.419043	-0.908868	0.366153	0.531615	81
Observed complete case	Individual histopathological feature	Neovascularization (%)	log1p_z	CD207	-0.0792905	-2.94735	-0.908367	0.366416	0.531725	81
Observed complete case	Individual histopathological feature	Neovascularization (%)	log1p_z	TNR	0.0867656	-2.97845	0.907951	0.367024	0.532335	71
Observed complete case	Individual histopathological feature	Neovascularization (%)	log1p_z	EHD3	-0.0893393	1.05219	-0.905376	0.367988	0.533456	81
Observed complete case	Individual histopathological feature	Neovascularization (%)	log1p_z	CTSE	0.0961645	2.3448	0.904705	0.368341	0.533456	81
Observed complete case	Individual histopathological feature	Neovascularization (%)	log1p_z	PSAP	0.0332116	3.00662	0.904649	0.368361	0.533456	81
Observed complete case	Individual histopathological feature	Neovascularization (%)	log1p_z	MTDH	0.0538888	4.51484	0.903383	0.369038	0.534164	81
Observed complete case	Individual histopathological feature	Neovascularization (%)	log1p_z	MYL3	-0.132206	-1.9142	-0.902648	0.369426	0.534249	81
Observed complete case	Individual histopathological feature	Neovascularization (%)	log1p_z	BPIFB2	0.0667778	-2.83902	0.902557	0.369474	0.534249	81
Observed complete case	Individual histopathological feature	Neovascularization (%)	log1p_z	MYH7B	0.0579143	-0.60604	0.902078	0.369727	0.534343	81
Observed complete case	Individual histopathological feature	Neovascularization (%)	log1p_z	VEGFC	0.0601408	-0.205484	0.899393	0.371146	0.536048	81
Observed complete case	Individual histopathological feature	Neovascularization (%)	log1p_z	VAV3	0.122167	2.64713	0.899131	0.371284	0.536048	81
Observed complete case	Individual histopathological feature	Neovascularization (%)	log1p_z	LONP1	0.0519425	8.12684	0.898774	0.371473	0.536048	81
Observed complete case	Individual histopathological feature	Neovascularization (%)	log1p_z	NOS2	0.132348	2.42753	0.896007	0.372941	0.537733	81
Observed complete case	Individual histopathological feature	Neovascularization (%)	log1p_z	CTSH	-0.111134	-1.30444	-0.895856	0.37302	0.537733	81
Observed complete case	Individual histopathological feature	Neovascularization (%)	log1p_z	IL7	0.0646243	-0.0122667	0.89548	0.37322	0.537748	81
Observed complete case	Individual histopathological feature	Neovascularization (%)	log1p_z	FCER1A	0.0546689	0.0162025	0.892807	0.374641	0.539522	81
Observed complete case	Individual histopathological feature	Neovascularization (%)	log1p_z	PRSS53	0.055645	-3.13752	0.892361	0.374879	0.53959	81
Observed complete case	Individual histopathological feature	Neovascularization (%)	log1p_z	PDE1C	0.0975517	1.3002	0.891374	0.375405	0.540073	81
Observed complete case	Individual histopathological feature	Neovascularization (%)	log1p_z	CD58	0.0371532	0.319279	0.890589	0.375813	0.540386	81
Observed complete case	Individual histopathological feature	Neovascularization (%)	log1p_z	SEC31A	0.0578344	1.91834	0.889386	0.376465	0.54105	81
Observed complete case	Individual histopathological feature	Neovascularization (%)	log1p_z	CCL18	-0.0798125	3.71874	-0.888786	0.376786	0.541237	81
Observed complete case	Individual histopathological feature	Neovascularization (%)	log1p_z	ART5	0.0481612	0.158291	0.888228	0.377081	0.541387	81
Observed complete case	Individual histopathological feature	Neovascularization (%)	log1p_z	MSMB	-0.0937102	-3.63012	-0.887668	0.377384	0.541546	81
Observed complete case	Individual histopathological feature	Neovascularization (%)	log1p_z	PRND	0.163945	-2.57384	0.88716	0.377655	0.541662	81
Observed complete case	Individual histopathological feature	Neovascularization (%)	log1p_z	PI16	0.0677782	-0.99766	0.88678	0.377859	0.54168	81
Observed complete case	Individual histopathological feature	Neovascularization (%)	log1p_z	ITPR1	0.0924507	6.3403	0.885844	0.37836	0.541981	81
Observed complete case	Individual histopathological feature	Neovascularization (%)	log1p_z	FAM171B	0.112661	-0.293586	0.885419	0.378588	0.541981	81
Observed complete case	Individual histopathological feature	Neovascularization (%)	log1p_z	CXCL11	0.0961536	1.04358	0.885249	0.378679	0.541981	81
Observed complete case	Individual histopathological feature	Neovascularization (%)	log1p_z	ZFYVE19	0.082321	3.82123	0.884962	0.378833	0.541981	81
Observed complete case	Individual histopathological feature	Neovascularization (%)	log1p_z	VIPR1	0.0196257	1.20717	0.884576	0.379029	0.541989	81
Observed complete case	Individual histopathological feature	Neovascularization (%)	log1p_z	FBN2	-0.214476	-2.7147	-0.879428	0.381806	0.545685	81
Observed complete case	Individual histopathological feature	Neovascularization (%)	log1p_z	GAD1	0.189293	4.57536	0.875667	0.383836	0.548056	81
Observed complete case	Individual histopathological feature	Neovascularization (%)	log1p_z	SIL1	0.0240731	-0.825986	0.875391	0.383975	0.548056	81
Observed complete case	Individual histopathological feature	Neovascularization (%)	log1p_z	RBP2	-0.0511939	-3.89986	-0.87528	0.384045	0.548056	81
Observed complete case	Individual histopathological feature	Neovascularization (%)	log1p_z	LYZL2	0.054	-2.04134	0.873903	0.38479	0.548844	81
Observed complete case	Individual histopathological feature	Neovascularization (%)	log1p_z	GPR37	-0.167197	-6.16607	-0.873331	0.3851	0.549009	81
Observed complete case	Individual histopathological feature	Neovascularization (%)	log1p_z	FCGR3B	-0.0703213	-2.70931	-0.872801	0.385387	0.549143	81
Observed complete case	Individual histopathological feature	Neovascularization (%)	log1p_z	LRRC25	0.0984988	-1.14038	0.871774	0.385944	0.54966	81
Observed complete case	Individual histopathological feature	Neovascularization (%)	log1p_z	SLAMF1	0.225814	-5.61876	0.869784	0.387024	0.550845	81
Observed complete case	Individual histopathological feature	Neovascularization (%)	log1p_z	PYDC1	-0.0874784	2.55339	-0.869525	0.387165	0.550845	81
Observed complete case	Individual histopathological feature	Neovascularization (%)	log1p_z	ITGB1	0.085203	2.75579	0.868431	0.387759	0.551415	81
Observed complete case	Individual histopathological feature	Neovascularization (%)	log1p_z	FGF5	-0.0625473	-1.68625	-0.866839	0.388626	0.552371	81
Observed complete case	Individual histopathological feature	Neovascularization (%)	log1p_z	MOG	0.0540555	-2.80029	0.866408	0.388861	0.552428	81
Observed complete case	Individual histopathological feature	Neovascularization (%)	log1p_z	HEPH	0.0840601	2.51506	0.864727	0.389777	0.553453	81
Observed complete case	Individual histopathological feature	Neovascularization (%)	log1p_z	CEACAM5	-0.172465	-5.41242	-0.863873	0.390243	0.553837	81
Observed complete case	Individual histopathological feature	Neovascularization (%)	log1p_z	IFI30	-0.0644961	3.53275	-0.863064	0.390686	0.554188	81
Observed complete case	Individual histopathological feature	Neovascularization (%)	log1p_z	ENO2	0.0409371	6.41528	0.862055	0.391229	0.554681	81
Observed complete case	Individual histopathological feature	Neovascularization (%)	log1p_z	CCL8	-0.107165	1.20857	-0.858995	0.392913	0.55679	81
Observed complete case	Individual histopathological feature	Neovascularization (%)	log1p_z	CCN1	0.113997	3.20558	0.85794	0.393492	0.557332	81
Observed complete case	Individual histopathological feature	Neovascularization (%)	log1p_z	CKB	0.040453	2.94024	0.856407	0.394325	0.558234	81
Observed complete case	Individual histopathological feature	Neovascularization (%)	log1p_z	TGFBI	-0.0729086	1.21634	-0.855718	0.394713	0.558504	81
Observed complete case	Individual histopathological feature	Neovascularization (%)	log1p_z	PRELP	0.0239836	4.32229	0.851416	0.397073	0.561564	81
Observed complete case	Individual histopathological feature	Neovascularization (%)	log1p_z	MFAP3	0.0541592	-2.53281	0.85096	0.397334	0.561653	81
Observed complete case	Individual histopathological feature	Neovascularization (%)	log1p_z	TUBB3	0.101871	8.12591	0.850409	0.397639	0.561804	81
Observed complete case	Individual histopathological feature	Neovascularization (%)	log1p_z	BCAM	0.0841145	3.3344	0.849409	0.398192	0.562305	81
Observed complete case	Individual histopathological feature	Neovascularization (%)	log1p_z	SFTPA2	0.16207	-3.38484	0.848887	0.39848	0.562432	81
Observed complete case	Individual histopathological feature	Neovascularization (%)	log1p_z	FIS1	-0.0202863	4.89615	-0.84851	0.398679	0.562433	81
Observed complete case	Individual histopathological feature	Neovascularization (%)	log1p_z	HTR1B	0.0526584	-5.2098	0.847065	0.399489	0.563295	81
Observed complete case	Individual histopathological feature	Neovascularization (%)	log1p_z	MAMDC2	0.0448921	5.87306	0.846648	0.399716	0.563336	81
Observed complete case	Individual histopathological feature	Neovascularization (%)	log1p_z	IL5	0.192699	-3.85595	0.842338	0.402113	0.566379	81
Observed complete case	Individual histopathological feature	Neovascularization (%)	log1p_z	SERPINA4	0.0436409	3.72826	0.841766	0.402427	0.566379	81
Observed complete case	Individual histopathological feature	Neovascularization (%)	log1p_z	GSTA3	0.120787	-2.82449	0.841581	0.402534	0.566379	81
Observed complete case	Individual histopathological feature	Neovascularization (%)	log1p_z	HAVCR1	-0.114787	-6.50152	-0.841329	0.402674	0.566379	81
Observed complete case	Individual histopathological feature	Neovascularization (%)	log1p_z	PRR4	0.0899108	-1.48119	0.83936	0.403771	0.567641	81
Observed complete case	Individual histopathological feature	Neovascularization (%)	log1p_z	IFNLR1	0.0632663	-2.29568	0.838448	0.404281	0.568075	81
Observed complete case	Individual histopathological feature	Neovascularization (%)	log1p_z	PPM1A	-0.0845776	0.34941	-0.835577	0.405884	0.570047	81
Observed complete case	Individual histopathological feature	Neovascularization (%)	log1p_z	HSPG2	-0.0989009	2.0108	-0.834279	0.406611	0.570785	81
Observed complete case	Individual histopathological feature	Neovascularization (%)	log1p_z	CBLN1	0.147684	-3.68165	0.83371	0.40693	0.570928	81
Observed complete case	Individual histopathological feature	Neovascularization (%)	log1p_z	PRKAG3	0.0598908	0.809673	0.833378	0.407116	0.570928	81
Observed complete case	Individual histopathological feature	Neovascularization (%)	log1p_z	PRUNE2	0.142267	4.09081	0.832773	0.407455	0.571122	81
Observed complete case	Individual histopathological feature	Neovascularization (%)	log1p_z	NLGN2	0.0423563	-0.0622086	0.831752	0.408023	0.571635	81
Observed complete case	Individual histopathological feature	Neovascularization (%)	log1p_z	GASK1A	0.0588298	-1.04748	0.827102	0.410642	0.575021	81
Observed complete case	Individual histopathological feature	Neovascularization (%)	log1p_z	B2M	0.0498463	6.65772	0.826149	0.41118	0.575489	81
Observed complete case	Individual histopathological feature	Neovascularization (%)	log1p_z	WFDC12	0.0525461	-2.9958	0.825416	0.411593	0.575721	81
Observed complete case	Individual histopathological feature	Neovascularization (%)	log1p_z	LTBP3	0.107033	1.0264	0.825136	0.411751	0.575721	81
Observed complete case	Individual histopathological feature	Neovascularization (%)	log1p_z	CSF2	-0.113721	1.37649	-0.82221	0.413404	0.577748	81
Observed complete case	Individual histopathological feature	Neovascularization (%)	log1p_z	ARSB	0.0622553	6.212	0.821175	0.41399	0.578281	81
Observed complete case	Individual histopathological feature	Neovascularization (%)	log1p_z	CTSV	-0.0665372	-3.65435	-0.820462	0.414394	0.578561	81
Observed complete case	Individual histopathological feature	Neovascularization (%)	log1p_z	LYPD3	0.0446342	-2.83874	0.816091	0.416872	0.581617	81
Observed complete case	Individual histopathological feature	Neovascularization (%)	log1p_z	SV2A	0.117129	5.36679	0.815882	0.416993	0.581617	81
Observed complete case	Individual histopathological feature	Neovascularization (%)	log1p_z	MAP1LC3A	0.0576575	3.14529	0.815357	0.417292	0.581748	81
Observed complete case	Individual histopathological feature	Neovascularization (%)	log1p_z	KLRC1	0.0467242	0.168764	0.814755	0.417635	0.58194	81
Observed complete case	Individual histopathological feature	Neovascularization (%)	log1p_z	LRRN1	-0.108701	-4.70166	-0.81406	0.41803	0.582204	81
Observed complete case	Individual histopathological feature	Neovascularization (%)	log1p_z	MED21	0.0470117	-0.0221444	0.812416	0.418967	0.583223	81
Observed complete case	Individual histopathological feature	Neovascularization (%)	log1p_z	CASP4	-0.0486434	-1.70441	-0.811182	0.419671	0.583917	81
Observed complete case	Individual histopathological feature	Neovascularization (%)	log1p_z	CRYM	0.0833198	0.884926	0.809575	0.420589	0.584907	81
Observed complete case	Individual histopathological feature	Neovascularization (%)	log1p_z	MEGF9	0.0550546	-1.85796	0.808804	0.421029	0.585233	81
Observed complete case	Individual histopathological feature	Neovascularization (%)	log1p_z	SHPK	-0.124764	0.874963	-0.808257	0.421343	0.585382	81
Observed complete case	Individual histopathological feature	Neovascularization (%)	log1p_z	OTOA	0.0478148	0.325302	0.80758	0.42173	0.585633	81
Observed complete case	Individual histopathological feature	Neovascularization (%)	log1p_z	MPO	0.0604595	3.21077	0.806841	0.422153	0.585825	81
Observed complete case	Individual histopathological feature	Neovascularization (%)	log1p_z	CFHR2	0.0821511	4.07438	0.80647	0.422366	0.585825	81
Observed complete case	Individual histopathological feature	Neovascularization (%)	log1p_z	PNMA1	0.0576495	1.60638	0.806257	0.422488	0.585825	81
Observed complete case	Individual histopathological feature	Neovascularization (%)	log1p_z	C1QTNF1	0.0726258	-0.21829	0.805177	0.423107	0.586397	81
Observed complete case	Individual histopathological feature	Neovascularization (%)	log1p_z	CD28	-0.108711	0.53282	-0.804719	0.42337	0.586475	81
Observed complete case	Individual histopathological feature	Neovascularization (%)	log1p_z	IGSF9	0.115765	-4.69276	0.803398	0.424128	0.587238	81
Observed complete case	Individual histopathological feature	Neovascularization (%)	log1p_z	BTN1A1	0.0935218	-1.962	0.801379	0.425289	0.588559	81
Observed complete case	Individual histopathological feature	Neovascularization (%)	log1p_z	LAT	0.109699	0.599883	0.800677	0.425693	0.58883	81
Observed complete case	Individual histopathological feature	Neovascularization (%)	log1p_z	DUSP29	0.0963642	-2.21072	0.800136	0.426005	0.588974	81
Observed complete case	Individual histopathological feature	Neovascularization (%)	log1p_z	PLAUR	-0.0557825	3.2408	-0.798866	0.426737	0.589699	81
Observed complete case	Individual histopathological feature	Neovascularization (%)	log1p_z	ADGRF5	0.0500699	-0.546114	0.797729	0.427392	0.590317	81
Observed complete case	Individual histopathological feature	Neovascularization (%)	log1p_z	NINJ1	-0.0796652	2.65794	-0.79699	0.427819	0.590619	81
Observed complete case	Individual histopathological feature	Neovascularization (%)	log1p_z	TPSAB1	0.0469788	1.97283	0.796337	0.428196	0.590852	81
Observed complete case	Individual histopathological feature	Neovascularization (%)	log1p_z	CA12	-0.129998	0.63904	-0.795762	0.428528	0.59098	81
Observed complete case	Individual histopathological feature	Neovascularization (%)	log1p_z	VASH1	0.0674799	2.09075	0.795455	0.428705	0.59098	81
Observed complete case	Individual histopathological feature	Neovascularization (%)	log1p_z	BEX3	0.0444506	1.56324	0.79464	0.429176	0.591342	81
Observed complete case	Individual histopathological feature	Neovascularization (%)	log1p_z	CXCL5	-0.17959	3.1083	-0.793139	0.430046	0.592252	81
Observed complete case	Individual histopathological feature	Neovascularization (%)	log1p_z	ADAMTS4	0.106484	1.9713	0.791621	0.430926	0.592949	81
Observed complete case	Individual histopathological feature	Neovascularization (%)	log1p_z	ADAM12	-0.0475666	-0.496426	-0.791544	0.43097	0.592949	81
Observed complete case	Individual histopathological feature	Neovascularization (%)	log1p_z	STC1	0.130256	-0.684659	0.790478	0.431589	0.593513	81
Observed complete case	Individual histopathological feature	Neovascularization (%)	log1p_z	CEACAM1	-0.0885556	-2.45087	-0.788169	0.43293	0.595069	81
Observed complete case	Individual histopathological feature	Neovascularization (%)	log1p_z	THBS2	-0.0295055	6.47458	-0.78566	0.434381	0.596775	81
Observed complete case	Individual histopathological feature	Neovascularization (%)	log1p_z	NGF	0.0150206	0.119824	0.784466	0.435406	0.597528	71
Observed complete case	Individual histopathological feature	Neovascularization (%)	log1p_z	GHRL	0.105076	-3.58734	0.78387	0.435434	0.597528	81
Observed complete case	Individual histopathological feature	Neovascularization (%)	log1p_z	NID1	0.0630018	-0.579084	0.783436	0.435688	0.597528	81
Observed complete case	Individual histopathological feature	Neovascularization (%)	log1p_z	ANXA10	-0.0818977	-3.6552	-0.783156	0.435851	0.597528	81
Observed complete case	Individual histopathological feature	Neovascularization (%)	log1p_z	DNAJA1	0.0572924	1.34667	0.782339	0.436328	0.597528	81
Observed complete case	Individual histopathological feature	Neovascularization (%)	log1p_z	PDGFC	-0.0404727	-2.01771	-0.781865	0.4366	0.597528	81
Observed complete case	Individual histopathological feature	Neovascularization (%)	log1p_z	TRIM40	-0.230839	-1.58392	-0.781853	0.436612	0.597528	81
Observed complete case	Individual histopathological feature	Neovascularization (%)	log1p_z	UMOD	-0.0942081	-4.517	-0.781848	0.436615	0.597528	81
Observed complete case	Individual histopathological feature	Neovascularization (%)	log1p_z	COL4A4	0.0496234	1.12296	0.779346	0.438078	0.599242	81
Observed complete case	Individual histopathological feature	Neovascularization (%)	log1p_z	F3	0.0647253	3.19736	0.778334	0.438671	0.599763	81
Observed complete case	Individual histopathological feature	Neovascularization (%)	log1p_z	SIGLEC15	-0.0883149	-0.298936	-0.776119	0.43997	0.60125	81
Observed complete case	Individual histopathological feature	Neovascularization (%)	log1p_z	FGR	0.110728	4.12403	0.775753	0.440185	0.601254	81
Observed complete case	Individual histopathological feature	Neovascularization (%)	log1p_z	CD177	-0.166488	4.96687	-0.775051	0.440597	0.601528	81
Observed complete case	Individual histopathological feature	Neovascularization (%)	log1p_z	HSPB6	0.0296549	2.4617	0.774428	0.440954	0.601726	81
Observed complete case	Individual histopathological feature	Neovascularization (%)	log1p_z	C1S	-0.0598824	4.53234	-0.771961	0.442415	0.603428	81
Observed complete case	Individual histopathological feature	Neovascularization (%)	log1p_z	CD34	0.0566864	1.38856	0.769822	0.443675	0.604857	81
Observed complete case	Individual histopathological feature	Neovascularization (%)	log1p_z	F7	0.0594182	-2.46193	0.768287	0.444582	0.605568	81
Observed complete case	Individual histopathological feature	Neovascularization (%)	log1p_z	MAG	0.0425567	-1.00035	0.767994	0.444753	0.605568	81
Observed complete case	Individual histopathological feature	Neovascularization (%)	log1p_z	IL10	0.176846	-6.95207	0.767668	0.444947	0.605568	81
Observed complete case	Individual histopathological feature	Neovascularization (%)	log1p_z	PROC	0.072436	-2.42896	0.767493	0.445051	0.605568	81
Observed complete case	Individual histopathological feature	Neovascularization (%)	log1p_z	CD14	0.110532	-1.98189	0.766862	0.445424	0.605785	81
Observed complete case	Individual histopathological feature	Neovascularization (%)	log1p_z	SOST	0.190942	4.98672	0.766332	0.445737	0.60592	81
Observed complete case	Individual histopathological feature	Neovascularization (%)	log1p_z	ADGRE2	-0.0324382	1.95292	-0.764476	0.446827	0.607111	81
Observed complete case	Individual histopathological feature	Neovascularization (%)	log1p_z	CDH5	0.0482794	-3.61528	0.762752	0.447858	0.60822	81
Observed complete case	Individual histopathological feature	Neovascularization (%)	log1p_z	COX6B1	0.0190891	6.06846	0.75997	0.449501	0.61016	81
Observed complete case	Individual histopathological feature	Neovascularization (%)	log1p_z	OSM	-0.112435	0.17427	-0.75816	0.450586	0.61134	81
Observed complete case	Individual histopathological feature	Neovascularization (%)	log1p_z	WNT9A	0.0354217	-1.82028	0.75729	0.451096	0.61174	81
Observed complete case	Individual histopathological feature	Neovascularization (%)	log1p_z	INSL4	0.0691417	-2.69221	0.756147	0.451785	0.612381	81
Observed complete case	Individual histopathological feature	Neovascularization (%)	log1p_z	IL1A	-0.105527	2.59177	-0.755308	0.452285	0.612766	81
Observed complete case	Individual histopathological feature	Neovascularization (%)	log1p_z	IL10RA	-0.0538566	-0.259811	-0.754209	0.452941	0.613362	81
Observed complete case	Individual histopathological feature	Neovascularization (%)	log1p_z	LAMP1	0.026757	6.36305	0.752682	0.453844	0.614292	81
Observed complete case	Individual histopathological feature	Neovascularization (%)	log1p_z	LILRB4	-0.0990918	1.4207	-0.750456	0.455184	0.615812	81
Observed complete case	Individual histopathological feature	Neovascularization (%)	log1p_z	SARG	0.111168	1.5201	0.749542	0.455732	0.615949	81
Observed complete case	Individual histopathological feature	Neovascularization (%)	log1p_z	PDGFB	0.0717717	-0.509342	0.74954	0.455733	0.615949	81
Observed complete case	Individual histopathological feature	Neovascularization (%)	log1p_z	IL20	0.0306212	-0.277721	0.749186	0.455937	0.615949	81
Observed complete case	Individual histopathological feature	Neovascularization (%)	log1p_z	NDRG1	0.0231205	4.07194	0.748785	0.456177	0.61598	81
Observed complete case	Individual histopathological feature	Neovascularization (%)	log1p_z	TNFSF11	0.0704564	-1.80801	0.744529	0.458741	0.618909	81
Observed complete case	Individual histopathological feature	Neovascularization (%)	log1p_z	MYOC	0.136919	-1.00749	0.744459	0.458783	0.618909	81
Observed complete case	Individual histopathological feature	Neovascularization (%)	log1p_z	SLC16A1	0.0362464	3.88421	0.742892	0.45972	0.619879	81
Observed complete case	Individual histopathological feature	Neovascularization (%)	log1p_z	AMBN	-0.039799	-1.18316	-0.742284	0.460089	0.620082	81
Observed complete case	Individual histopathological feature	Neovascularization (%)	log1p_z	CEACAM21	0.121156	0.291575	0.741648	0.460475	0.620171	81
Observed complete case	Individual histopathological feature	Neovascularization (%)	log1p_z	ISM1	0.0621417	-5.95591	0.741242	0.460719	0.620171	81
Observed complete case	Individual histopathological feature	Neovascularization (%)	log1p_z	NXPH3	0.111979	-0.531743	0.740942	0.460901	0.620171	81
Observed complete case	Individual histopathological feature	Neovascularization (%)	log1p_z	SEZ6	-0.110469	-2.64109	-0.740728	0.46103	0.620171	81
Observed complete case	Individual histopathological feature	Neovascularization (%)	log1p_z	CDCP1	0.0888305	2.07581	0.740441	0.461513	0.620527	71
Observed complete case	Individual histopathological feature	Neovascularization (%)	log1p_z	LCAT	0.0486447	0.0977358	0.737085	0.463229	0.62254	81
Observed complete case	Individual histopathological feature	Neovascularization (%)	log1p_z	TXK	0.0352243	-0.382821	0.735696	0.464064	0.623366	81
Observed complete case	Individual histopathological feature	Neovascularization (%)	log1p_z	TNFRSF11B	-0.0261496	5.90649	-0.734427	0.46483	0.6241	81
Observed complete case	Individual histopathological feature	Neovascularization (%)	log1p_z	GFAP	0.194308	3.17748	0.731734	0.466472	0.626007	81
Observed complete case	Individual histopathological feature	Neovascularization (%)	log1p_z	VSTM2L	-0.0542033	-0.334367	-0.730359	0.467307	0.626832	81
Observed complete case	Individual histopathological feature	Neovascularization (%)	log1p_z	AMIGO1	0.0492312	-2.34692	0.728009	0.468736	0.628452	81
Observed complete case	Individual histopathological feature	Neovascularization (%)	log1p_z	CCN2	0.0487896	2.8114	0.726791	0.469478	0.62915	81
Observed complete case	Individual histopathological feature	Neovascularization (%)	log1p_z	PNLIPRP2	-0.174328	-5.61704	-0.724499	0.470876	0.630725	81
Observed complete case	Individual histopathological feature	Neovascularization (%)	log1p_z	FGF6	-0.0657495	-1.60012	-0.723981	0.471192	0.63085	81
Observed complete case	Individual histopathological feature	Neovascularization (%)	log1p_z	SCG2	0.0485408	-2.76808	0.7235	0.471486	0.630946	81
Observed complete case	Individual histopathological feature	Neovascularization (%)	log1p_z	MAPK13	0.0903408	3.67087	0.722893	0.471856	0.631144	81
Observed complete case	Individual histopathological feature	Neovascularization (%)	log1p_z	UPB1	-0.0882878	-4.45401	-0.721793	0.472529	0.631746	81
Observed complete case	Individual histopathological feature	Neovascularization (%)	log1p_z	PILRA	-0.0773521	1.66552	-0.721371	0.472787	0.631787	81
Observed complete case	Individual histopathological feature	Neovascularization (%)	log1p_z	CD70	0.05799	-4.03115	0.721014	0.473005	0.631787	81
Observed complete case	Individual histopathological feature	Neovascularization (%)	log1p_z	CD300LF	0.0993829	0.50428	0.719411	0.473987	0.6328	81
Observed complete case	Individual histopathological feature	Neovascularization (%)	log1p_z	C1QTNF5	0.0304452	4.39151	0.718692	0.474419	0.63308	81
Observed complete case	Individual histopathological feature	Neovascularization (%)	log1p_z	EIF4B	0.0698378	2.70137	0.71796	0.475175	0.633087	71
Observed complete case	Individual histopathological feature	Neovascularization (%)	log1p_z	LILRA2	-0.0675765	-2.30757	-0.717258	0.475307	0.633087	81
Observed complete case	Individual histopathological feature	Neovascularization (%)	log1p_z	LPL	0.0805338	-0.73816	0.717247	0.475313	0.633087	81
Observed complete case	Individual histopathological feature	Neovascularization (%)	log1p_z	SLC39A14	0.0832634	-2.92949	0.71724	0.475317	0.633087	81
Observed complete case	Individual histopathological feature	Neovascularization (%)	log1p_z	EPO	-0.033387	-2.28994	-0.715944	0.476106	0.63384	81
Observed complete case	Individual histopathological feature	Neovascularization (%)	log1p_z	MUC13	-0.0631512	-3.5728	-0.713605	0.477551	0.635142	81
Observed complete case	Individual histopathological feature	Neovascularization (%)	log1p_z	C9	-0.0901435	1.77802	-0.713382	0.477688	0.635142	81
Observed complete case	Individual histopathological feature	Neovascularization (%)	log1p_z	CTSF	0.0768118	0.359972	0.713271	0.477756	0.635142	81
Observed complete case	Individual histopathological feature	Neovascularization (%)	log1p_z	DUSP3	0.0542085	2.38661	0.711119	0.479081	0.636583	81
Observed complete case	Individual histopathological feature	Neovascularization (%)	log1p_z	NELL2	0.0405339	-2.97356	0.710508	0.479458	0.636583	81
Observed complete case	Individual histopathological feature	Neovascularization (%)	log1p_z	ITGA11	0.0847007	1.17029	0.710056	0.479737	0.636583	81
Observed complete case	Individual histopathological feature	Neovascularization (%)	log1p_z	PCDH7	0.0869579	0.817156	0.710055	0.479737	0.636583	81
Observed complete case	Individual histopathological feature	Neovascularization (%)	log1p_z	KEL	0.0545543	2.50291	0.709535	0.480058	0.63671	81
Observed complete case	Individual histopathological feature	Neovascularization (%)	log1p_z	CPXM1	0.0766342	0.916401	0.708254	0.480849	0.637462	81
Observed complete case	Individual histopathological feature	Neovascularization (%)	log1p_z	IFNL1	-0.0604384	-0.520584	-0.703615	0.483718	0.640966	81
Observed complete case	Individual histopathological feature	Neovascularization (%)	log1p_z	ACE	0.0618789	1.79831	0.701673	0.484922	0.642199	81
Observed complete case	Individual histopathological feature	Neovascularization (%)	log1p_z	LAMP2	0.0381229	0.461365	0.701381	0.485101	0.642199	81
Observed complete case	Individual histopathological feature	Neovascularization (%)	log1p_z	DNAJB8	0.0235841	0.28531	0.698897	0.486638	0.643933	81
Observed complete case	Individual histopathological feature	Neovascularization (%)	log1p_z	PIK3IP1	0.047041	0.500467	0.698234	0.487058	0.644188	81
Observed complete case	Individual histopathological feature	Neovascularization (%)	log1p_z	CD84	-0.0703841	-3.49636	-0.697598	0.487454	0.644411	81
Observed complete case	Individual histopathological feature	Neovascularization (%)	log1p_z	FCGR2B	0.0815438	3.26875	0.69607	0.488405	0.645368	81
Observed complete case	Individual histopathological feature	Neovascularization (%)	log1p_z	HSD11B1	-0.0332447	-3.22173	-0.694822	0.489176	0.646086	81
Observed complete case	Individual histopathological feature	Neovascularization (%)	log1p_z	RET	-0.0444712	-6.56306	-0.694166	0.489591	0.646334	81
Observed complete case	Individual histopathological feature	Neovascularization (%)	log1p_z	IL18	0.077001	0.704768	0.692741	0.490481	0.646929	81
Observed complete case	Individual histopathological feature	Neovascularization (%)	log1p_z	IGF2R	-0.0495358	0.643216	-0.692713	0.490498	0.646929	81
Observed complete case	Individual histopathological feature	Neovascularization (%)	log1p_z	MCAM	0.118198	2.29634	0.689775	0.492334	0.648819	81
Observed complete case	Individual histopathological feature	Neovascularization (%)	log1p_z	C5	-0.0608191	3.34867	-0.689688	0.492389	0.648819	81
Observed complete case	Individual histopathological feature	Neovascularization (%)	log1p_z	OGT	-0.18765	-1.10559	-0.689046	0.492791	0.649047	81
Observed complete case	Individual histopathological feature	Neovascularization (%)	log1p_z	ACAN	0.0506158	3.57664	0.686345	0.494483	0.650973	81
Observed complete case	Individual histopathological feature	Neovascularization (%)	log1p_z	PRDX2	0.0140559	4.30283	0.685436	0.495045	0.651412	81
Observed complete case	Individual histopathological feature	Neovascularization (%)	log1p_z	ALCAM	0.0661713	2.09905	0.683868	0.496037	0.651713	81
Observed complete case	Individual histopathological feature	Neovascularization (%)	log1p_z	CD226	-0.086995	-2.64656	-0.683605	0.496202	0.651713	81
Observed complete case	Individual histopathological feature	Neovascularization (%)	log1p_z	GRIK2	-0.0892192	0.571415	-0.683208	0.496452	0.651713	81
Observed complete case	Individual histopathological feature	Neovascularization (%)	log1p_z	PECR	0.0624105	4.53344	0.682904	0.496643	0.651713	81
Observed complete case	Individual histopathological feature	Neovascularization (%)	log1p_z	CNGB3	-0.0307896	-0.329668	-0.682695	0.496767	0.651713	81
Observed complete case	Individual histopathological feature	Neovascularization (%)	log1p_z	CA7	0.0307858	1.9667	0.682318	0.497004	0.651713	81
Observed complete case	Individual histopathological feature	Neovascularization (%)	log1p_z	HDGF	0.0822292	3.93973	0.68197	0.49723	0.651713	81
Observed complete case	Individual histopathological feature	Neovascularization (%)	log1p_z	SIGLEC7	0.0777986	2.71454	0.68189	0.49728	0.651713	81
Observed complete case	Individual histopathological feature	Neovascularization (%)	log1p_z	LCN15	0.055528	-3.13158	0.681457	0.497553	0.651713	81
Observed complete case	Individual histopathological feature	Neovascularization (%)	log1p_z	OMD	0.0485552	1.63716	0.681129	0.497759	0.651713	81
Observed complete case	Individual histopathological feature	Neovascularization (%)	log1p_z	OLFM4	-0.16728	4.42452	-0.680446	0.498189	0.651713	81
Observed complete case	Individual histopathological feature	Neovascularization (%)	log1p_z	SERPINA1	-0.0581765	4.507	-0.680362	0.498242	0.651713	81
Observed complete case	Individual histopathological feature	Neovascularization (%)	log1p_z	CRELD1	0.0650044	0.505952	0.680332	0.498261	0.651713	81
Observed complete case	Individual histopathological feature	Neovascularization (%)	log1p_z	FABP3	0.0355033	7.5382	0.679296	0.49891	0.652262	81
Observed complete case	Individual histopathological feature	Neovascularization (%)	log1p_z	GJA8	0.0615923	-0.00808025	0.676845	0.500459	0.653985	81
Observed complete case	Individual histopathological feature	Neovascularization (%)	log1p_z	AKR7L	-0.0409649	-1.03297	-0.676453	0.500707	0.654008	81
Observed complete case	Individual histopathological feature	Neovascularization (%)	log1p_z	ENPP7	0.0757759	-4.40534	0.673572	0.502527	0.656084	81
Observed complete case	Individual histopathological feature	Neovascularization (%)	log1p_z	FRMD4B	0.0553113	2.31978	0.672682	0.50309	0.656243	81
Observed complete case	Individual histopathological feature	Neovascularization (%)	log1p_z	ENO1	0.0341678	4.7152	0.672642	0.503112	0.656243	81
Observed complete case	Individual histopathological feature	Neovascularization (%)	log1p_z	SEMA7A	0.048187	-1.1357	0.671732	0.503692	0.656698	81
Observed complete case	Individual histopathological feature	Neovascularization (%)	log1p_z	SCGB2A2	0.0403615	0.860004	0.667008	0.506689	0.660301	81
Observed complete case	Individual histopathological feature	Neovascularization (%)	log1p_z	AFP	0.0490827	-6.16941	0.666348	0.507382	0.660901	71
Observed complete case	Individual histopathological feature	Neovascularization (%)	log1p_z	APOE	-0.0423063	3.42961	-0.665269	0.507794	0.661134	81
Observed complete case	Individual histopathological feature	Neovascularization (%)	log1p_z	HS6ST1	0.0610619	-3.92203	0.663787	0.508737	0.662059	81
Observed complete case	Individual histopathological feature	Neovascularization (%)	log1p_z	IL2RB	-0.0590374	1.05287	-0.660739	0.51068	0.664005	81
Observed complete case	Individual histopathological feature	Neovascularization (%)	log1p_z	CAPG	-0.0386716	1.1551	-0.660706	0.510701	0.664005	81
Observed complete case	Individual histopathological feature	Neovascularization (%)	log1p_z	TCL1B	0.102877	-0.929314	0.659857	0.511243	0.664405	81
Observed complete case	Individual histopathological feature	Neovascularization (%)	log1p_z	MDM1	0.0357421	0.680594	0.659119	0.511713	0.664635	81
Observed complete case	Individual histopathological feature	Neovascularization (%)	log1p_z	IL4R	0.0505619	-3.3463	0.658847	0.511888	0.664635	81
Observed complete case	Individual histopathological feature	Neovascularization (%)	log1p_z	TMED4	-0.0238672	0.433686	-0.657947	0.512456	0.665068	81
Observed complete case	Individual histopathological feature	Neovascularization (%)	log1p_z	TAP1	0.0618148	1.39676	0.656928	0.513115	0.66522	81
Observed complete case	Individual histopathological feature	Neovascularization (%)	log1p_z	VWC2L	0.0606679	-3.34885	0.656708	0.513256	0.66522	81
Observed complete case	Individual histopathological feature	Neovascularization (%)	log1p_z	CPM	0.0791137	0.793646	0.656675	0.513277	0.66522	81
Observed complete case	Individual histopathological feature	Neovascularization (%)	log1p_z	TMPRSS11D	-0.0573629	-3.36182	-0.655728	0.513883	0.665702	81
Observed complete case	Individual histopathological feature	Neovascularization (%)	log1p_z	GAPDH	0.0189285	0.817316	0.655212	0.514206	0.665816	81
Observed complete case	Individual histopathological feature	Neovascularization (%)	log1p_z	NCAM1	0.0479295	-3.22431	0.652769	0.515779	0.667548	81
Observed complete case	Individual histopathological feature	Neovascularization (%)	log1p_z	PON1	-0.0557168	-0.170619	-0.650873	0.516996	0.668818	81
Observed complete case	Individual histopathological feature	Neovascularization (%)	log1p_z	IL13RA1	0.0337305	-1.88389	0.650201	0.517424	0.669067	81
Observed complete case	Individual histopathological feature	Neovascularization (%)	log1p_z	TIMP4	-0.0512155	-1.01768	-0.649178	0.518085	0.669338	81
Observed complete case	Individual histopathological feature	Neovascularization (%)	log1p_z	GKN1	0.0536752	-2.44077	0.649146	0.518106	0.669338	81
Observed complete case	Individual histopathological feature	Neovascularization (%)	log1p_z	FGF20	-0.0223242	0.489659	-0.648394	0.518582	0.669648	81
Observed complete case	Individual histopathological feature	Neovascularization (%)	log1p_z	APOBR	-0.026795	-0.874137	-0.64754	0.519131	0.669775	81
Observed complete case	Individual histopathological feature	Neovascularization (%)	log1p_z	CLMP	0.0741552	-2.24992	0.647518	0.519153	0.669775	81
Observed complete case	Individual histopathological feature	Neovascularization (%)	log1p_z	NPC2	0.0140861	4.80655	0.644872	0.52085	0.67166	81
Observed complete case	Individual histopathological feature	Neovascularization (%)	log1p_z	CREBZF	0.0274157	1.42631	0.643608	0.521666	0.672406	81
Observed complete case	Individual histopathological feature	Neovascularization (%)	log1p_z	SMPD1	0.0433016	0.882515	0.6431	0.522001	0.672532	81
Observed complete case	Individual histopathological feature	Neovascularization (%)	log1p_z	MYBPC1	0.0830979	-1.62992	0.642474	0.522405	0.672747	81
Observed complete case	Individual histopathological feature	Neovascularization (%)	log1p_z	IGF1R	0.0603032	1.60723	0.641933	0.522754	0.672892	81
Observed complete case	Individual histopathological feature	Neovascularization (%)	log1p_z	ITIH3	0.0516612	-2.05032	0.640322	0.523795	0.673926	81
Observed complete case	Individual histopathological feature	Neovascularization (%)	log1p_z	CLEC1B	0.099874	0.82122	0.639401	0.524391	0.674387	81
Observed complete case	Individual histopathological feature	Neovascularization (%)	log1p_z	JCHAIN	0.0566439	-0.285602	0.638912	0.524707	0.674488	81
Observed complete case	Individual histopathological feature	Neovascularization (%)	log1p_z	LRP1	0.0156755	2.02252	0.636074	0.526539	0.676536	81
Observed complete case	Individual histopathological feature	Neovascularization (%)	log1p_z	LY96	0.0394972	-4.07069	0.635071	0.527455	0.677406	71
Observed complete case	Individual histopathological feature	Neovascularization (%)	log1p_z	NEO1	0.0635634	-3.09449	0.633134	0.528454	0.678382	81
Observed complete case	Individual histopathological feature	Neovascularization (%)	log1p_z	TMSB10	-0.0177928	4.39625	-0.632161	0.52908	0.678841	81
Observed complete case	Individual histopathological feature	Neovascularization (%)	log1p_z	NT5E	0.0163981	3.67974	0.631372	0.529593	0.678841	81
Observed complete case	Individual histopathological feature	Neovascularization (%)	log1p_z	NRGN	0.0857367	5.64948	0.631308	0.529641	0.678841	81
Observed complete case	Individual histopathological feature	Neovascularization (%)	log1p_z	CALCB	-0.0256648	-2.83088	-0.631101	0.529769	0.678841	81
Observed complete case	Individual histopathological feature	Neovascularization (%)	log1p_z	HSD17B3	0.080541	-0.627531	0.630287	0.530305	0.679221	81
Observed complete case	Individual histopathological feature	Neovascularization (%)	log1p_z	LILRA4	0.0566296	-0.987877	0.628934	0.531186	0.680027	81
Observed complete case	Individual histopathological feature	Neovascularization (%)	log1p_z	VEGFB	0.0590324	0.298754	0.628585	0.531413	0.680027	81
Observed complete case	Individual histopathological feature	Neovascularization (%)	log1p_z	FUT1	-0.137321	-2.11282	-0.627281	0.532263	0.680808	81
Observed complete case	Individual histopathological feature	Neovascularization (%)	log1p_z	ODAM	0.039032	-1.70502	0.624674	0.533965	0.682676	81
Observed complete case	Individual histopathological feature	Neovascularization (%)	log1p_z	GDNF	0.0540943	0.458915	0.623958	0.534433	0.682966	81
Observed complete case	Individual histopathological feature	Neovascularization (%)	log1p_z	SCT	0.055901	-1.60142	0.623108	0.534988	0.683082	81
Observed complete case	Individual histopathological feature	Neovascularization (%)	log1p_z	MFAP4	0.0199696	2.69261	0.623072	0.535005	0.683082	81
Observed complete case	Individual histopathological feature	Neovascularization (%)	log1p_z	CCNE1	0.0571769	-2.03424	0.622327	0.535499	0.683405	81
Observed complete case	Individual histopathological feature	Neovascularization (%)	log1p_z	CDH3	0.0547071	-2.01954	0.621588	0.535982	0.683714	81
Observed complete case	Individual histopathological feature	Neovascularization (%)	log1p_z	NMI	0.0699992	3.25716	0.621	0.536367	0.683899	81
Observed complete case	Individual histopathological feature	Neovascularization (%)	log1p_z	LILRA3	-0.0636402	-0.578506	-0.620074	0.536973	0.684363	81
Observed complete case	Individual histopathological feature	Neovascularization (%)	log1p_z	LAIR1	0.0449958	3.03682	0.618637	0.537915	0.685256	81
Observed complete case	Individual histopathological feature	Neovascularization (%)	log1p_z	APOM	-0.0650656	-3.66665	-0.617921	0.538385	0.685546	81
Observed complete case	Individual histopathological feature	Neovascularization (%)	log1p_z	MYOM1	0.119261	-2.6986	0.616818	0.539108	0.68616	81
Observed complete case	Individual histopathological feature	Neovascularization (%)	log1p_z	DDT	-0.0125957	4.48135	-0.615994	0.539643	0.686231	81
Observed complete case	Individual histopathological feature	Neovascularization (%)	log1p_z	CCL3	-0.0973692	4.62626	-0.615996	0.539648	0.686231	81
Observed complete case	Individual histopathological feature	Neovascularization (%)	log1p_z	MB	-0.113931	0.500846	-0.61491	0.540361	0.68683	81
Observed complete case	Individual histopathological feature	Neovascularization (%)	log1p_z	DAPP1	0.0812698	1.80993	0.613396	0.541357	0.687473	81
Observed complete case	Individual histopathological feature	Neovascularization (%)	log1p_z	ITGA2	-0.0376151	0.752854	-0.613018	0.541605	0.687473	81
Observed complete case	Individual histopathological feature	Neovascularization (%)	log1p_z	CFH	0.0387361	3.58241	0.61242	0.541999	0.687473	81
Observed complete case	Individual histopathological feature	Neovascularization (%)	log1p_z	PTK7	0.0529909	-0.478183	0.612071	0.542228	0.687473	81
Observed complete case	Individual histopathological feature	Neovascularization (%)	log1p_z	MUCL3	0.0286154	0.267737	0.611734	0.542445	0.687473	81
Observed complete case	Individual histopathological feature	Neovascularization (%)	log1p_z	GUCY2C	0.0345567	0.0332247	0.611579	0.542552	0.687473	81
Observed complete case	Individual histopathological feature	Neovascularization (%)	log1p_z	EVPL	0.0430508	-0.0350444	0.611563	0.542563	0.687473	81
Observed complete case	Individual histopathological feature	Neovascularization (%)	log1p_z	IL13	-0.0710326	-1.00034	-0.609289	0.544062	0.688883	81
Observed complete case	Individual histopathological feature	Neovascularization (%)	log1p_z	ROBO4	0.0176676	-1.02066	0.609126	0.544162	0.688883	81
Observed complete case	Individual histopathological feature	Neovascularization (%)	log1p_z	HSPB1	-0.0575365	2.44732	-0.60677	0.545724	0.690552	81
Observed complete case	Individual histopathological feature	Neovascularization (%)	log1p_z	RBM25	0.0576408	0.73117	0.60622	0.546087	0.690704	81
Observed complete case	Individual histopathological feature	Neovascularization (%)	log1p_z	CSNK2A1	-0.0371605	3.30196	-0.605153	0.546792	0.691288	81
Observed complete case	Individual histopathological feature	Neovascularization (%)	log1p_z	NPPB	0.0979863	0.423901	0.603904	0.547618	0.692023	81
Observed complete case	Individual histopathological feature	Neovascularization (%)	log1p_z	LGALS3	0.0409973	7.80876	0.601991	0.548884	0.693315	81
Observed complete case	Individual histopathological feature	Neovascularization (%)	log1p_z	CYP24A1	0.0362724	-2.44145	0.601136	0.549451	0.693547	81
Observed complete case	Individual histopathological feature	Neovascularization (%)	log1p_z	SERPINA12	0.0482207	-5.53629	0.600738	0.549715	0.693547	81
Observed complete case	Individual histopathological feature	Neovascularization (%)	log1p_z	TTN	0.0559019	-2.44114	0.600606	0.549802	0.693547	81
Observed complete case	Individual histopathological feature	Neovascularization (%)	log1p_z	BPIFA2	0.0825936	-4.35474	0.596571	0.55248	0.696616	81
Observed complete case	Individual histopathological feature	Neovascularization (%)	log1p_z	MAMDC4	-0.0257692	-2.19839	-0.594831	0.553631	0.697577	81
Observed complete case	Individual histopathological feature	Neovascularization (%)	log1p_z	FCRL6	0.0485366	-6.24097	0.594685	0.553734	0.697577	81
Observed complete case	Individual histopathological feature	Neovascularization (%)	log1p_z	BAIAP2	0.0768953	3.37633	0.593595	0.55446	0.698182	81
Observed complete case	Individual histopathological feature	Neovascularization (%)	log1p_z	ICOSLG	-0.0502237	-5.57283	-0.591647	0.555757	0.699276	81
Observed complete case	Individual histopathological feature	Neovascularization (%)	log1p_z	KLK12	0.0460491	-2.96761	0.591549	0.555822	0.699276	81
Observed complete case	Individual histopathological feature	Neovascularization (%)	log1p_z	GAGE2A	0.0757026	0.277795	0.590373	0.556607	0.699936	81
Observed complete case	Individual histopathological feature	Neovascularization (%)	log1p_z	CD48	0.0641021	0.181117	0.590023	0.55684	0.699936	81
Observed complete case	Individual histopathological feature	Neovascularization (%)	log1p_z	CD59	0.0125244	2.38695	0.588431	0.557896	0.700917	81
Observed complete case	Individual histopathological feature	Neovascularization (%)	log1p_z	CEACAM6	0.0861542	4.39396	0.588114	0.558114	0.700917	81
Observed complete case	Individual histopathological feature	Neovascularization (%)	log1p_z	INSL5	0.0431075	-5.26088	0.586684	0.55907	0.701806	81
Observed complete case	Individual histopathological feature	Neovascularization (%)	log1p_z	CELA2A	0.0494301	1.32995	0.585173	0.56008	0.702763	81
Observed complete case	Individual histopathological feature	Neovascularization (%)	log1p_z	M6PR	0.0356995	0.181809	0.58399	0.560872	0.703446	81
Observed complete case	Individual histopathological feature	Neovascularization (%)	log1p_z	ITGB7	0.0877266	-1.20285	0.581018	0.562864	0.705398	81
Observed complete case	Individual histopathological feature	Neovascularization (%)	log1p_z	VSIG2	0.0818416	-5.46002	0.580925	0.562926	0.705398	81
Observed complete case	Individual histopathological feature	Neovascularization (%)	log1p_z	LXN	0.0573991	5.18381	0.580231	0.563625	0.705874	71
Observed complete case	Individual histopathological feature	Neovascularization (%)	log1p_z	VSIG10L	0.070926	-1.66449	0.579551	0.563848	0.705874	81
Observed complete case	Individual histopathological feature	Neovascularization (%)	log1p_z	LGALS7_LGALS7B	-0.0624488	-1.67884	-0.579184	0.564095	0.705874	81
Observed complete case	Individual histopathological feature	Neovascularization (%)	log1p_z	TIGAR	0.0324699	4.74755	0.578875	0.564301	0.705874	81
Observed complete case	Individual histopathological feature	Neovascularization (%)	log1p_z	SCN3B	0.0242653	0.607763	0.57735	0.56532	0.706837	81
Observed complete case	Individual histopathological feature	Neovascularization (%)	log1p_z	PCOLCE	0.0518901	1.86761	0.576185	0.56611	0.707513	81
Observed complete case	Individual histopathological feature	Neovascularization (%)	log1p_z	IL18RAP	0.0276246	-3.55893	0.576103	0.566388	0.707549	71
Observed complete case	Individual histopathological feature	Neovascularization (%)	log1p_z	FSTL3	-0.0619418	-0.00195679	-0.575257	0.566734	0.707669	81
Observed complete case	Individual histopathological feature	Neovascularization (%)	log1p_z	ISM2	-0.0284208	1.23966	-0.573685	0.567788	0.708674	81
Observed complete case	Individual histopathological feature	Neovascularization (%)	log1p_z	CD36	-0.0732782	1.85664	-0.572669	0.568477	0.709221	81
Observed complete case	Individual histopathological feature	Neovascularization (%)	log1p_z	FHIP2A	0.0452696	-0.13436	0.571949	0.568962	0.709515	81
Observed complete case	Individual histopathological feature	Neovascularization (%)	log1p_z	TLR4	0.0293442	0.681317	0.571522	0.569247	0.709557	81
Observed complete case	Individual histopathological feature	Neovascularization (%)	log1p_z	CRNN	-0.0441911	-5.10875	-0.56976	0.570439	0.710728	81
Observed complete case	Individual histopathological feature	Neovascularization (%)	log1p_z	TP73	0.0764926	-0.677442	0.569393	0.570687	0.710728	81
Observed complete case	Individual histopathological feature	Neovascularization (%)	log1p_z	IL20RA	0.0603525	-1.49994	0.568824	0.571071	0.710894	81
Observed complete case	Individual histopathological feature	Neovascularization (%)	log1p_z	MERTK	-0.0559382	-5.7825	-0.566686	0.572516	0.712381	81
Observed complete case	Individual histopathological feature	Neovascularization (%)	log1p_z	DCTN2	0.0578185	3.2635	0.565307	0.573449	0.713228	81
Observed complete case	Individual histopathological feature	Neovascularization (%)	log1p_z	LRRC38	0.139827	-2.18559	0.563031	0.57499	0.714832	81
Observed complete case	Individual histopathological feature	Neovascularization (%)	log1p_z	LEFTY2	0.127593	-2.04866	0.562308	0.57548	0.714923	81
Observed complete case	Individual histopathological feature	Neovascularization (%)	log1p_z	LYPD1	-0.0331098	-1.17888	-0.561574	0.575978	0.714923	81
Observed complete case	Individual histopathological feature	Neovascularization (%)	log1p_z	SEPTIN3	0.077907	-0.913315	0.561417	0.576084	0.714923	81
Observed complete case	Individual histopathological feature	Neovascularization (%)	log1p_z	OSTN	0.0352714	-1.12218	0.56139	0.576103	0.714923	81
Observed complete case	Individual histopathological feature	Neovascularization (%)	log1p_z	EFEMP1	-0.0489184	2.9531	-0.561065	0.576324	0.714923	81
Observed complete case	Individual histopathological feature	Neovascularization (%)	log1p_z	SUSD1	0.0360667	-2.64193	0.559959	0.577074	0.715541	81
Observed complete case	Individual histopathological feature	Neovascularization (%)	log1p_z	IGFBP3	0.0445808	-2.85663	0.558846	0.57783	0.716007	81
Observed complete case	Individual histopathological feature	Neovascularization (%)	log1p_z	CTRB1	-0.0577824	-1.95873	-0.558662	0.577955	0.716007	81
Observed complete case	Individual histopathological feature	Neovascularization (%)	log1p_z	RNF149	0.0404539	-0.872564	0.555965	0.579788	0.717966	81
Observed complete case	Individual histopathological feature	Neovascularization (%)	log1p_z	CSPG4	0.0227959	5.37405	0.552485	0.582152	0.720579	81
Observed complete case	Individual histopathological feature	Neovascularization (%)	log1p_z	CD3G	0.0368308	-0.0171383	0.55114	0.583076	0.721299	81
Observed complete case	Individual histopathological feature	Neovascularization (%)	log1p_z	DUSP13	0.0325319	-0.598617	0.550895	0.583243	0.721299	81
Observed complete case	Individual histopathological feature	Neovascularization (%)	log1p_z	SSC5D	0.0891355	-0.463901	0.549528	0.584176	0.721749	81
Observed complete case	Individual histopathological feature	Neovascularization (%)	log1p_z	SYTL4	-0.0603441	0.907359	-0.549449	0.58423	0.721749	81
Observed complete case	Individual histopathological feature	Neovascularization (%)	log1p_z	BST1	0.033452	-1.24892	0.549134	0.584445	0.721749	81
Observed complete case	Individual histopathological feature	Neovascularization (%)	log1p_z	PLXNB3	-0.0407265	0.0955556	-0.548871	0.584624	0.721749	81
Observed complete case	Individual histopathological feature	Neovascularization (%)	log1p_z	DNPH1	-0.0117914	4.4832	-0.547061	0.585855	0.722954	81
Observed complete case	Individual histopathological feature	Neovascularization (%)	log1p_z	ADRA2A	0.0350295	-1.00918	0.544007	0.587951	0.72496	81
Observed complete case	Individual histopathological feature	Neovascularization (%)	log1p_z	PGA4	0.0782367	0.406485	0.543948	0.587992	0.72496	81
Observed complete case	Individual histopathological feature	Neovascularization (%)	log1p_z	ARHGEF12	0.0802773	5.51417	0.542934	0.588686	0.725217	81
Observed complete case	Individual histopathological feature	Neovascularization (%)	log1p_z	AIDA	0.0463479	0.332565	0.542898	0.588711	0.725217	81
Observed complete case	Individual histopathological feature	Neovascularization (%)	log1p_z	PROS1	-0.0575606	3.66397	-0.540588	0.590295	0.726335	81
Observed complete case	Individual histopathological feature	Neovascularization (%)	log1p_z	COL28A1	0.108466	-4.36027	0.540249	0.590528	0.726335	81
Observed complete case	Individual histopathological feature	Neovascularization (%)	log1p_z	MAN2B2	0.0380346	1.13922	0.539572	0.590993	0.726335	81
Observed complete case	Individual histopathological feature	Neovascularization (%)	log1p_z	SLAMF8	0.0922613	4.92055	0.539521	0.591028	0.726335	81
Observed complete case	Individual histopathological feature	Neovascularization (%)	log1p_z	ADAMTS15	0.0380755	-1.70625	0.539466	0.591066	0.726335	81
Observed complete case	Individual histopathological feature	Neovascularization (%)	log1p_z	CELA3A	-0.0604203	-2.14955	-0.538376	0.591814	0.726335	81
Observed complete case	Individual histopathological feature	Neovascularization (%)	log1p_z	ITGAM	-0.0626176	3.6312	-0.538339	0.59184	0.726335	81
Observed complete case	Individual histopathological feature	Neovascularization (%)	log1p_z	DDX4	0.0522231	-0.987273	0.538293	0.591872	0.726335	81
Observed complete case	Individual histopathological feature	Neovascularization (%)	log1p_z	RNF4	-0.0407217	-2.35179	-0.538217	0.591924	0.726335	81
Observed complete case	Individual histopathological feature	Neovascularization (%)	log1p_z	MICB_MICA	0.0829522	-3.00458	0.533437	0.595212	0.730054	81
Observed complete case	Individual histopathological feature	Neovascularization (%)	log1p_z	CCL16	0.050228	0.178477	0.532714	0.59571	0.73021	81
Observed complete case	Individual histopathological feature	Neovascularization (%)	log1p_z	TARM1	-0.0795107	-5.06589	-0.532506	0.595854	0.73021	81
Observed complete case	Individual histopathological feature	Neovascularization (%)	log1p_z	APOC1	-0.0251785	1.84827	-0.531587	0.596482	0.730665	81
Observed complete case	Individual histopathological feature	Neovascularization (%)	log1p_z	IL17F	0.0307505	-0.824485	0.530631	0.597146	0.730826	81
Observed complete case	Individual histopathological feature	Neovascularization (%)	log1p_z	CFP	-0.0346649	3.54805	-0.5303	0.597375	0.730826	81
Observed complete case	Individual histopathological feature	Neovascularization (%)	log1p_z	HYAL1	0.035947	-2.11902	0.530283	0.597387	0.730826	81
Observed complete case	Individual histopathological feature	Neovascularization (%)	log1p_z	LAMA1	-0.0185919	0.0236704	-0.526789	0.599794	0.733142	81
Observed complete case	Individual histopathological feature	Neovascularization (%)	log1p_z	MASP1	0.0281828	-3.09287	0.527088	0.599797	0.733142	71
Observed complete case	Individual histopathological feature	Neovascularization (%)	log1p_z	S100A11	0.0115372	2.3346	0.525096	0.600965	0.734254	81
Observed complete case	Individual histopathological feature	Neovascularization (%)	log1p_z	CLEC12A	0.0362295	-0.430716	0.523576	0.602022	0.735229	81
Observed complete case	Individual histopathological feature	Neovascularization (%)	log1p_z	SPINT2	0.0566617	2.77956	0.521513	0.603452	0.736419	81
Observed complete case	Individual histopathological feature	Neovascularization (%)	log1p_z	RELT	-0.0383849	0.146036	-0.520997	0.60381	0.736419	81
Observed complete case	Individual histopathological feature	Neovascularization (%)	log1p_z	ATOX1	0.0135885	5.1675	0.520917	0.603859	0.736419	81
Observed complete case	Individual histopathological feature	Neovascularization (%)	log1p_z	TNFRSF21	0.0427009	-1.2998	0.520198	0.604364	0.736419	81
Observed complete case	Individual histopathological feature	Neovascularization (%)	log1p_z	ISLR2	-0.0380091	-3.02013	-0.519649	0.604745	0.736419	81
Observed complete case	Individual histopathological feature	Neovascularization (%)	log1p_z	ACTN2	0.0809971	-0.436788	0.518967	0.605218	0.736419	81
Observed complete case	Individual histopathological feature	Neovascularization (%)	log1p_z	PTX3	0.0478368	-0.359553	0.518855	0.605296	0.736419	81
Observed complete case	Individual histopathological feature	Neovascularization (%)	log1p_z	SDK2	0.0797332	-0.898685	0.51881	0.605327	0.736419	81
Observed complete case	Individual histopathological feature	Neovascularization (%)	log1p_z	LIF	0.0854172	4.53875	0.518765	0.605358	0.736419	81
Observed complete case	Individual histopathological feature	Neovascularization (%)	log1p_z	PRDX1	0.0327962	5.67804	0.518723	0.605592	0.736419	71
Observed complete case	Individual histopathological feature	Neovascularization (%)	log1p_z	PLXDC2	-0.0399196	-3.9446	-0.51675	0.606758	0.73752	81
Observed complete case	Individual histopathological feature	Neovascularization (%)	log1p_z	RLN2	0.0467913	-0.331851	0.51605	0.607244	0.737795	81
Observed complete case	Individual histopathological feature	Neovascularization (%)	log1p_z	INSL3	0.0678425	-5.30111	0.515664	0.607513	0.737806	81
Observed complete case	Individual histopathological feature	Neovascularization (%)	log1p_z	CGN	0.0403921	0.843275	0.514365	0.608417	0.738587	81
Observed complete case	Individual histopathological feature	Neovascularization (%)	log1p_z	PLXDC1	0.0659241	-3.59508	0.512188	0.609932	0.73997	81
Observed complete case	Individual histopathological feature	Neovascularization (%)	log1p_z	PRSS22	-0.0392339	-1.68734	-0.51198	0.610077	0.73997	81
Observed complete case	Individual histopathological feature	Neovascularization (%)	log1p_z	PCSK9	-0.0510788	-2.17278	-0.510977	0.610776	0.7405	81
Observed complete case	Individual histopathological feature	Neovascularization (%)	log1p_z	DIPK1C	-0.0292473	-0.40817	-0.509853	0.61156	0.740877	81
Observed complete case	Individual histopathological feature	Neovascularization (%)	log1p_z	IGFBP7	0.0355708	4.37159	0.509438	0.611849	0.740877	81
Observed complete case	Individual histopathological feature	Neovascularization (%)	log1p_z	SORCS2	0.0390383	-1.48843	0.509408	0.61187	0.740877	81
Observed complete case	Individual histopathological feature	Neovascularization (%)	log1p_z	CD300C	0.0531301	1.99221	0.50889	0.612232	0.740999	81
Observed complete case	Individual histopathological feature	Neovascularization (%)	log1p_z	ATF4	0.0297448	-2.07177	0.506388	0.613979	0.742796	81
Observed complete case	Individual histopathological feature	Neovascularization (%)	log1p_z	HAO1	0.0407821	-7.64409	0.505423	0.614653	0.743043	81
Observed complete case	Individual histopathological feature	Neovascularization (%)	log1p_z	PTPRH	0.0249657	-3.26739	0.505342	0.614706	0.743043	81
Observed complete case	Individual histopathological feature	Neovascularization (%)	log1p_z	CTSO	0.0450696	-2.79292	0.504178	0.615524	0.743714	81
Observed complete case	Individual histopathological feature	Neovascularization (%)	log1p_z	GHRHR	-0.032278	-0.68638	-0.500924	0.617802	0.746149	81
Observed complete case	Individual histopathological feature	Neovascularization (%)	log1p_z	IL36A	0.0505898	0.374985	0.499413	0.618861	0.747091	81
Observed complete case	Individual histopathological feature	Neovascularization (%)	log1p_z	IGDCC4	0.0353103	-0.332944	0.49906	0.619108	0.747091	81
Observed complete case	Individual histopathological feature	Neovascularization (%)	log1p_z	PRSS2	0.0510534	-1.90543	0.497987	0.619861	0.747681	81
Observed complete case	Individual histopathological feature	Neovascularization (%)	log1p_z	AMIGO2	0.0670198	-3.37191	0.496212	0.621107	0.74835	81
Observed complete case	Individual histopathological feature	Neovascularization (%)	log1p_z	ECSCR	-0.0217797	0.902054	-0.496122	0.621165	0.74835	81
Observed complete case	Individual histopathological feature	Neovascularization (%)	log1p_z	CD3D	0.0302814	0.418172	0.49607	0.621207	0.74835	81
Observed complete case	Individual histopathological feature	Neovascularization (%)	log1p_z	MANEAL	0.10429	-2.07669	0.495372	0.621697	0.748622	81
Observed complete case	Individual histopathological feature	Neovascularization (%)	log1p_z	SIRPB1	-0.0577394	-0.25338	-0.491337	0.624535	0.751048	81
Observed complete case	Individual histopathological feature	Neovascularization (%)	log1p_z	CPPED1	0.0119546	5.29553	0.491128	0.624677	0.751048	81
Observed complete case	Individual histopathological feature	Neovascularization (%)	log1p_z	ACTN4	-0.0388356	4.40112	-0.491074	0.62472	0.751048	81
Observed complete case	Individual histopathological feature	Neovascularization (%)	log1p_z	SELENOP	-0.0356753	3.00532	-0.490717	0.624971	0.751048	81
Observed complete case	Individual histopathological feature	Neovascularization (%)	log1p_z	TMOD4	-0.064945	-0.294809	-0.490253	0.625299	0.751048	81
Observed complete case	Individual histopathological feature	Neovascularization (%)	log1p_z	LRRC37A2	0.0240127	-4.69948	0.490247	0.625299	0.751048	81
Observed complete case	Individual histopathological feature	Neovascularization (%)	log1p_z	MMP15	-0.0178556	0.201289	-0.489438	0.625868	0.751412	81
Observed complete case	Individual histopathological feature	Neovascularization (%)	log1p_z	IGFBPL1	0.0668703	3.63449	0.488946	0.62622	0.751516	81
Observed complete case	Individual histopathological feature	Neovascularization (%)	log1p_z	KIR2DS4	0.0654184	-5.74759	0.487492	0.627244	0.75197	81
Observed complete case	Individual histopathological feature	Neovascularization (%)	log1p_z	PRL	0.0404349	-2.80162	0.487249	0.627416	0.75197	81
Observed complete case	Individual histopathological feature	Neovascularization (%)	log1p_z	TEX33	0.0435487	0.602741	0.487189	0.627458	0.75197	81
Observed complete case	Individual histopathological feature	Neovascularization (%)	log1p_z	S100P	-0.0736624	-0.371579	-0.486907	0.627657	0.75197	81
Observed complete case	Individual histopathological feature	Neovascularization (%)	log1p_z	C1QTNF6	-0.0425424	0.64096	-0.485771	0.628459	0.752612	81
Observed complete case	Individual histopathological feature	Neovascularization (%)	log1p_z	GBP4	0.0565831	-4.91596	0.484887	0.629083	0.753042	81
Observed complete case	Individual histopathological feature	Neovascularization (%)	log1p_z	TSPAN1	-0.0129562	-0.430305	-0.483417	0.630117	0.753283	81
Observed complete case	Individual histopathological feature	Neovascularization (%)	log1p_z	CXADR	-0.0561776	-1.30295	-0.483158	0.630305	0.753283	81
Observed complete case	Individual histopathological feature	Neovascularization (%)	log1p_z	ATP1B1	0.0463486	-1.5581	0.483142	0.630316	0.753283	81
Observed complete case	Individual histopathological feature	Neovascularization (%)	log1p_z	GLB1	-0.0228067	-1.91468	-0.483015	0.630588	0.753283	71
Observed complete case	Individual histopathological feature	Neovascularization (%)	log1p_z	SLC28A1	0.0372329	0.539378	0.482326	0.630893	0.753283	81
Observed complete case	Individual histopathological feature	Neovascularization (%)	log1p_z	BLOC1S2	0.0892039	-2.2573	0.482022	0.631108	0.753283	81
Observed complete case	Individual histopathological feature	Neovascularization (%)	log1p_z	SPINK8	-0.038798	-0.529973	-0.481972	0.631143	0.753283	81
Observed complete case	Individual histopathological feature	Neovascularization (%)	log1p_z	DEFB4A_DEFB4B	0.0888005	-0.727911	0.481103	0.631758	0.7537	81
Observed complete case	Individual histopathological feature	Neovascularization (%)	log1p_z	SCARB1	-0.0467641	-0.204556	-0.478921	0.633303	0.755225	81
Observed complete case	Individual histopathological feature	Neovascularization (%)	log1p_z	RYR1	0.0427384	0.299174	0.478464	0.633627	0.755272	81
Observed complete case	Individual histopathological feature	Neovascularization (%)	log1p_z	CPB1	-0.040137	-3.4274	-0.478052	0.633918	0.755272	81
Observed complete case	Individual histopathological feature	Neovascularization (%)	log1p_z	ANP32C	0.014701	-0.48177	0.477731	0.634141	0.755272	81
Observed complete case	Individual histopathological feature	Neovascularization (%)	log1p_z	PALM3	-0.0318824	0.244951	-0.476979	0.634679	0.755595	81
Observed complete case	Individual histopathological feature	Neovascularization (%)	log1p_z	TRDMT1	0.0419455	4.09732	0.475896	0.635447	0.755909	81
Observed complete case	Individual histopathological feature	Neovascularization (%)	log1p_z	IL11	-0.0838723	-5.04125	-0.475856	0.635475	0.755909	81
Observed complete case	Individual histopathological feature	Neovascularization (%)	log1p_z	AHSG	-0.0468317	1.14664	-0.474073	0.636741	0.757097	81
Observed complete case	Individual histopathological feature	Neovascularization (%)	log1p_z	CA11	-0.0317992	-4.31262	-0.471629	0.638477	0.758843	81
Observed complete case	Individual histopathological feature	Neovascularization (%)	log1p_z	PGF	0.0622021	2.32902	0.467157	0.641659	0.761549	81
Observed complete case	Individual histopathological feature	Neovascularization (%)	log1p_z	CRTAC1	0.048662	-2.6039	0.46705	0.641736	0.761549	81
Observed complete case	Individual histopathological feature	Neovascularization (%)	log1p_z	RLN1	-0.0400285	-0.678726	-0.46703	0.641749	0.761549	81
Observed complete case	Individual histopathological feature	Neovascularization (%)	log1p_z	CXCL9	0.0478909	3.21112	0.466921	0.641827	0.761549	81
Observed complete case	Individual histopathological feature	Neovascularization (%)	log1p_z	TNFRSF10A	0.053507	3.01671	0.465756	0.642838	0.762429	71
Observed complete case	Individual histopathological feature	Neovascularization (%)	log1p_z	MANSC4	-0.125253	-1.40519	-0.464839	0.643311	0.762672	81
Observed complete case	Individual histopathological feature	Neovascularization (%)	log1p_z	PDCL2	0.0332477	0.987946	0.460109	0.646688	0.766355	81
Observed complete case	Individual histopathological feature	Neovascularization (%)	log1p_z	CNTF	-0.0477751	1.81164	-0.45936	0.647223	0.766669	81
Observed complete case	Individual histopathological feature	Neovascularization (%)	log1p_z	TPD52L2	0.0114435	4.5777	0.45852	0.647819	0.767054	81
Observed complete case	Individual histopathological feature	Neovascularization (%)	log1p_z	CD109	0.0379811	2.0731	0.457179	0.648783	0.767875	81
Observed complete case	Individual histopathological feature	Neovascularization (%)	log1p_z	XPNPEP2	-0.0553225	-4.03193	-0.456137	0.649529	0.768274	81
Observed complete case	Individual histopathological feature	Neovascularization (%)	log1p_z	AMY2A	0.0467044	-2.95243	0.455597	0.649915	0.768274	81
Observed complete case	Individual histopathological feature	Neovascularization (%)	log1p_z	LAYN	0.0922809	0.52643	0.45582	0.649933	0.768274	71
Observed complete case	Individual histopathological feature	Neovascularization (%)	log1p_z	RNASET2	0.0378569	3.52411	0.453817	0.651191	0.769441	81
Observed complete case	Individual histopathological feature	Neovascularization (%)	log1p_z	ADAMTS8	0.0571633	-0.215322	0.452285	0.652289	0.770418	81
Observed complete case	Individual histopathological feature	Neovascularization (%)	log1p_z	FCAR	-0.075374	2.46436	-0.450705	0.653423	0.771436	81
Observed complete case	Individual histopathological feature	Neovascularization (%)	log1p_z	OMG	0.0459319	-5.08286	0.449738	0.654117	0.771871	81
Observed complete case	Individual histopathological feature	Neovascularization (%)	log1p_z	CTSZ	0.0308022	3.0295	0.449434	0.654335	0.771871	81
Observed complete case	Individual histopathological feature	Neovascularization (%)	log1p_z	ATP6V1G1	0.0155115	6.69726	0.448952	0.654677	0.771953	81
Observed complete case	Individual histopathological feature	Neovascularization (%)	log1p_z	CSF3	0.0909646	-2.39914	0.447059	0.656042	0.773012	81
Observed complete case	Individual histopathological feature	Neovascularization (%)	log1p_z	ADGRG1	0.0380098	-5.19325	0.44695	0.65612	0.773012	81
Observed complete case	Individual histopathological feature	Neovascularization (%)	log1p_z	CES1	0.0540054	3.92419	0.44503	0.657501	0.774291	81
Observed complete case	Individual histopathological feature	Neovascularization (%)	log1p_z	IL10RB	0.0269925	-1.04357	0.444683	0.657751	0.774291	81
Observed complete case	Individual histopathological feature	Neovascularization (%)	log1p_z	LGALS4	0.0436199	-0.668337	0.443639	0.658503	0.774822	81
Observed complete case	Individual histopathological feature	Neovascularization (%)	log1p_z	NPTN	0.0644235	-2.68278	0.443297	0.658749	0.774822	81
Observed complete case	Individual histopathological feature	Neovascularization (%)	log1p_z	SLITRK2	-0.0285749	-6.371	-0.442691	0.659185	0.775014	81
Observed complete case	Individual histopathological feature	Neovascularization (%)	log1p_z	ICAM1	0.0475549	-0.223238	0.441212	0.660251	0.775946	81
Observed complete case	Individual histopathological feature	Neovascularization (%)	log1p_z	ADCYAP1R1	0.0392481	-1.03894	0.440264	0.660935	0.776427	81
Observed complete case	Individual histopathological feature	Neovascularization (%)	log1p_z	IDI2	0.0270305	-0.437902	0.439131	0.661752	0.777066	81
Observed complete case	Individual histopathological feature	Neovascularization (%)	log1p_z	ZPR1	0.0490967	1.12525	0.438276	0.662369	0.777468	81
Observed complete case	Individual histopathological feature	Neovascularization (%)	log1p_z	CTAG1A_CTAG1B	0.107201	6.20287	0.437326	0.663055	0.777951	81
Observed complete case	Individual histopathological feature	Neovascularization (%)	log1p_z	BCL2L15	0.0673068	-3.75402	0.436348	0.663761	0.778458	81
Observed complete case	Individual histopathological feature	Neovascularization (%)	log1p_z	DCN	0.0139837	0.285563	0.435418	0.664428	0.778919	81
Observed complete case	Individual histopathological feature	Neovascularization (%)	log1p_z	PTPRZ1	0.0492617	-2.84381	0.434469	0.665119	0.779407	81
Observed complete case	Individual histopathological feature	Neovascularization (%)	log1p_z	UPK3BL1	0.115585	-2.92291	0.434039	0.66543	0.779448	81
Observed complete case	Individual histopathological feature	Neovascularization (%)	log1p_z	DNER	-0.0296429	-4.86857	-0.431881	0.666991	0.780776	81
Observed complete case	Individual histopathological feature	Neovascularization (%)	log1p_z	TNFSF9	-0.0319784	-0.264836	-0.431712	0.667114	0.780776	81
Observed complete case	Individual histopathological feature	Neovascularization (%)	log1p_z	RAB10	-0.0282086	6.95365	-0.431007	0.667624	0.781051	81
Observed complete case	Individual histopathological feature	Neovascularization (%)	log1p_z	LAMA4	-0.0300476	4.54258	-0.429956	0.668385	0.781619	81
Observed complete case	Individual histopathological feature	Neovascularization (%)	log1p_z	PCSK7	0.0401774	-1.88042	0.427108	0.67045	0.783711	81
Observed complete case	Individual histopathological feature	Neovascularization (%)	log1p_z	FAP	-0.0361641	0.777833	-0.424438	0.672387	0.785652	81
Observed complete case	Individual histopathological feature	Neovascularization (%)	log1p_z	PYY	-0.08575	-3.75108	-0.421532	0.674498	0.78768	81
Observed complete case	Individual histopathological feature	Neovascularization (%)	log1p_z	LPP	0.0195135	5.17901	0.42128	0.674678	0.78768	81
Observed complete case	Individual histopathological feature	Neovascularization (%)	log1p_z	IL32	0.0522875	-0.580798	0.420881	0.674972	0.787699	81
Observed complete case	Individual histopathological feature	Neovascularization (%)	log1p_z	TREML1	0.0582348	2.88827	0.419173	0.676215	0.788824	81
Observed complete case	Individual histopathological feature	Neovascularization (%)	log1p_z	CCDC28A	-0.0261601	1.44515	-0.418245	0.67689	0.789288	81
Observed complete case	Individual histopathological feature	Neovascularization (%)	log1p_z	PON3	-0.043363	-3.75667	-0.417536	0.677406	0.789354	81
Observed complete case	Individual histopathological feature	Neovascularization (%)	log1p_z	PSMD9	0.0296918	2.52422	0.417403	0.677503	0.789354	81
Observed complete case	Individual histopathological feature	Neovascularization (%)	log1p_z	SPARCL1	0.0529218	-0.549026	0.416746	0.677981	0.789587	81
Observed complete case	Individual histopathological feature	Neovascularization (%)	log1p_z	LDLR	0.0414299	-0.11529	0.415322	0.679019	0.790471	81
Observed complete case	Individual histopathological feature	Neovascularization (%)	log1p_z	HPSE	0.0553675	4.02309	0.414276	0.679782	0.791034	81
Observed complete case	Individual histopathological feature	Neovascularization (%)	log1p_z	CCL4	-0.0534672	3.82656	-0.412807	0.680854	0.791745	81
Observed complete case	Individual histopathological feature	Neovascularization (%)	log1p_z	SERPINF2	0.0400227	3.38502	0.412674	0.680951	0.791745	81
Observed complete case	Individual histopathological feature	Neovascularization (%)	log1p_z	PNLIPRP1	-0.0705733	-7.02505	-0.412252	0.681259	0.791778	81
Observed complete case	Individual histopathological feature	Neovascularization (%)	log1p_z	EGFLAM	0.0679638	0.836863	0.411268	0.681977	0.792289	81
Observed complete case	Individual histopathological feature	Neovascularization (%)	log1p_z	NEFL	-0.0587042	-2.3648	-0.410004	0.6829	0.792658	81
Observed complete case	Individual histopathological feature	Neovascularization (%)	log1p_z	GUK1	-0.0198082	2.01821	-0.40995	0.682937	0.792658	81
Observed complete case	Individual histopathological feature	Neovascularization (%)	log1p_z	COL4A1	-0.0186989	6.64359	-0.40968	0.683133	0.792658	81
Observed complete case	Individual histopathological feature	Neovascularization (%)	log1p_z	SUMF1	0.0319602	0.466907	0.404666	0.686804	0.796592	81
Observed complete case	Individual histopathological feature	Neovascularization (%)	log1p_z	IL1B	-0.0719782	1.14024	-0.404038	0.687264	0.796799	81
Observed complete case	Individual histopathological feature	Neovascularization (%)	log1p_z	AHCY	-0.0466738	3.35399	-0.40264	0.688289	0.797661	81
Observed complete case	Individual histopathological feature	Neovascularization (%)	log1p_z	NECTIN1	-0.0273077	-2.98593	-0.401619	0.689037	0.798052	81
Observed complete case	Individual histopathological feature	Neovascularization (%)	log1p_z	GH2	-0.0673619	-3.89592	-0.401412	0.689188	0.798052	81
Observed complete case	Individual histopathological feature	Neovascularization (%)	log1p_z	NXPE4	-0.038426	-0.19287	-0.400668	0.689734	0.798229	81
Observed complete case	Individual histopathological feature	Neovascularization (%)	log1p_z	COCH	0.048876	-1.4908	0.400434	0.689906	0.798229	81
Observed complete case	Individual histopathological feature	Neovascularization (%)	log1p_z	FUOM	0.0352754	1.74792	0.400052	0.690186	0.798229	81
Observed complete case	Individual histopathological feature	Neovascularization (%)	log1p_z	LSM1	-0.0205099	-1.29107	-0.399001	0.690955	0.798793	81
Observed complete case	Individual histopathological feature	Neovascularization (%)	log1p_z	CNTN2	0.0253349	-6.44052	0.397077	0.692369	0.800102	81
Observed complete case	Individual histopathological feature	Neovascularization (%)	log1p_z	ADAM23	0.0363209	-5.64557	0.39608	0.693101	0.800307	81
Observed complete case	Individual histopathological feature	Neovascularization (%)	log1p_z	ALPI	-0.0382748	-6.21036	-0.395962	0.693188	0.800307	81
Observed complete case	Individual histopathological feature	Neovascularization (%)	log1p_z	TIMP3	0.0521341	7.47737	0.395684	0.693392	0.800307	81
Observed complete case	Individual histopathological feature	Neovascularization (%)	log1p_z	RPS10	0.011881	1.04628	0.392532	0.695706	0.802651	81
Observed complete case	Individual histopathological feature	Neovascularization (%)	log1p_z	GPC5	0.0371883	-4.61581	0.391984	0.696262	0.802966	71
