## Supplemental Tables for "Paired plaque and plasma proteomics reveal molecular signatures of symptomatic atherosclerosis" (part 8 of 10)

### Sheet: STable5 (continued)
STable 5. Plaque protein associations with histopathological features and plaque vulnerability index. Age- and sex-adjusted protein association results are shown for individual histopathological features, including fibrous cap thickness, and the plaque vulnerability index (PVI), using both multiply imputed and observed complete-case data. Data indicates the analysis dataset; Association type indicates whether the row refers to an individual histopathological feature or PVI; Transformation indicates how the feature entered the model, with raw_z denoting z-scored raw values and log1p_z denoting z-scored log1p-transformed values. Beta is the association coefficient for the transformed feature or per one-unit increase in PVI. P value and FDR were calculated within each feature or PVI analysis. m indicates the number of imputed datasets. Abbreviations: FDR, false discovery rate; PVI, plaque vulnerability index.
Observed complete case	Individual histopathological feature	Neovascularization (%)	log1p_z	GAMT	-0.0116994	0.412177	-0.389527	0.697918	0.804549	81
Observed complete case	Individual histopathological feature	Neovascularization (%)	log1p_z	SERPINB6	0.0112176	4.97855	0.388543	0.698644	0.804813	81
Observed complete case	Individual histopathological feature	Neovascularization (%)	log1p_z	CDH4	0.038849	-0.83931	0.388451	0.698715	0.804813	81
Observed complete case	Individual histopathological feature	Neovascularization (%)	log1p_z	SHD	0.0665385	-5.84222	0.386988	0.699794	0.805728	81
Observed complete case	Individual histopathological feature	Neovascularization (%)	log1p_z	TMPRSS5	0.0322691	-5.59484	0.385387	0.701121	0.806703	71
Observed complete case	Individual histopathological feature	Neovascularization (%)	log1p_z	RAB33A	0.0339878	3.02657	0.38507	0.701209	0.806703	81
Observed complete case	Individual histopathological feature	Neovascularization (%)	log1p_z	CES3	0.0304359	-1.86378	0.38274	0.702929	0.80809	81
Observed complete case	Individual histopathological feature	Neovascularization (%)	log1p_z	CSRP3	-0.0929442	-1.44948	-0.382664	0.702985	0.80809	81
Observed complete case	Individual histopathological feature	Neovascularization (%)	log1p_z	ESPL1	0.0150108	0.218019	0.381824	0.703602	0.808472	81
Observed complete case	Individual histopathological feature	Neovascularization (%)	log1p_z	DAND5	-0.0394014	0.992993	-0.381351	0.703955	0.808551	81
Observed complete case	Individual histopathological feature	Neovascularization (%)	log1p_z	PLA2G15	0.0354611	2.63455	0.380314	0.704722	0.809047	81
Observed complete case	Individual histopathological feature	Neovascularization (%)	log1p_z	F11R	0.0293696	3.67974	0.379995	0.704957	0.809047	81
Observed complete case	Individual histopathological feature	Neovascularization (%)	log1p_z	SPINK4	0.0167012	-3.16208	0.378054	0.706389	0.810362	81
Observed complete case	Individual histopathological feature	Neovascularization (%)	log1p_z	CHL1	0.0325792	-4.00669	0.376225	0.707746	0.811544	81
Observed complete case	Individual histopathological feature	Neovascularization (%)	log1p_z	SNX9	0.013139	6.95951	0.375889	0.707992	0.811544	81
Observed complete case	Individual histopathological feature	Neovascularization (%)	log1p_z	IQGAP2	0.0368688	1.62479	0.374907	0.708723	0.812054	81
Observed complete case	Individual histopathological feature	Neovascularization (%)	log1p_z	DKK1	0.0381272	0.460888	0.373786	0.709553	0.812678	81
Observed complete case	Individual histopathological feature	Neovascularization (%)	log1p_z	GSTM4	0.0337605	-0.207707	0.372102	0.710802	0.813498	81
Observed complete case	Individual histopathological feature	Neovascularization (%)	log1p_z	EVI2B	0.0419356	2.60087	0.372047	0.710843	0.813498	81
Observed complete case	Individual histopathological feature	Neovascularization (%)	log1p_z	FGF9	-0.0835045	-1.04253	-0.369417	0.712794	0.815402	81
Observed complete case	Individual histopathological feature	Neovascularization (%)	log1p_z	IL25	0.044662	1.5949	0.368323	0.713607	0.816003	81
Observed complete case	Individual histopathological feature	Neovascularization (%)	log1p_z	LPO	-0.0910241	0.319977	-0.367642	0.714251	0.81641	71
Observed complete case	Individual histopathological feature	Neovascularization (%)	log1p_z	IL2	-0.0337505	-0.359486	-0.363886	0.716904	0.819113	81
Observed complete case	Individual histopathological feature	Neovascularization (%)	log1p_z	CLTA	-0.0227575	2.46857	-0.361236	0.718876	0.821035	81
Observed complete case	Individual histopathological feature	Neovascularization (%)	log1p_z	RPGR	-0.0206245	1.86521	-0.360172	0.719669	0.82161	81
Observed complete case	Individual histopathological feature	Neovascularization (%)	log1p_z	FCN2	0.0302321	-2.67425	0.358599	0.720841	0.822617	81
Observed complete case	Individual histopathological feature	Neovascularization (%)	log1p_z	CTLA4	0.0222008	3.24708	0.357184	0.721895	0.823489	81
Observed complete case	Individual histopathological feature	Neovascularization (%)	log1p_z	SPESP1	-0.01532	-0.838706	-0.356088	0.722709	0.824086	81
Observed complete case	Individual histopathological feature	Neovascularization (%)	log1p_z	TNNI3	0.0640145	1.93648	0.354223	0.724105	0.825346	81
Observed complete case	Individual histopathological feature	Neovascularization (%)	log1p_z	F2	0.0240872	3.17417	0.352654	0.725277	0.826349	81
Observed complete case	Individual histopathological feature	Neovascularization (%)	log1p_z	HJV	-0.0351003	-4.05455	-0.350587	0.726821	0.827776	81
Observed complete case	Individual histopathological feature	Neovascularization (%)	log1p_z	FCGR2A	0.0367766	-0.117649	0.348311	0.728523	0.828813	81
Observed complete case	Individual histopathological feature	Neovascularization (%)	log1p_z	TOP1	0.0113268	-5.14941	0.347994	0.728756	0.828813	81
Observed complete case	Individual histopathological feature	Neovascularization (%)	log1p_z	FSHB	0.010777	-3.22279	0.347856	0.72886	0.828813	81
Observed complete case	Individual histopathological feature	Neovascularization (%)	log1p_z	DCUN1D1	0.0206365	0.445993	0.347807	0.7289	0.828813	81
Observed complete case	Individual histopathological feature	Neovascularization (%)	log1p_z	PRKCQ	0.0215877	-0.863957	0.344464	0.731402	0.831222	81
Observed complete case	Individual histopathological feature	Neovascularization (%)	log1p_z	MFAP3L	0.0211574	-0.474007	0.344173	0.73162	0.831222	81
Observed complete case	Individual histopathological feature	Neovascularization (%)	log1p_z	SCN3A	0.0387669	-1.57533	0.343804	0.731897	0.831222	81
Observed complete case	Individual histopathological feature	Neovascularization (%)	log1p_z	SOD2	0.0106663	4.68384	0.342982	0.732509	0.831264	81
Observed complete case	Individual histopathological feature	Neovascularization (%)	log1p_z	OLR1	-0.0368912	4.21333	-0.342971	0.732521	0.831264	81
Observed complete case	Individual histopathological feature	Neovascularization (%)	log1p_z	PINLYP	0.0401032	-2.8668	0.341734	0.733448	0.831984	81
Observed complete case	Individual histopathological feature	Neovascularization (%)	log1p_z	TALDO1	-0.00923391	5.05868	-0.340779	0.734161	0.83246	81
Observed complete case	Individual histopathological feature	Neovascularization (%)	log1p_z	OXT	0.0546314	-2.38663	0.339608	0.735043	0.83277	81
Observed complete case	Individual histopathological feature	Neovascularization (%)	log1p_z	CCDC80	0.0249032	6.27439	0.339279	0.73529	0.83277	81
Observed complete case	Individual histopathological feature	Neovascularization (%)	log1p_z	TP53INP1	0.0298269	-0.247426	0.339246	0.735315	0.83277	81
Observed complete case	Individual histopathological feature	Neovascularization (%)	log1p_z	FABP6	0.0116758	-1.14321	0.337353	0.736732	0.834042	81
Observed complete case	Individual histopathological feature	Neovascularization (%)	log1p_z	AOC1	0.0362556	-1.40288	0.335653	0.738012	0.835158	81
Observed complete case	Individual histopathological feature	Neovascularization (%)	log1p_z	HEPACAM2	0.0422428	-5.7872	0.334341	0.738998	0.835582	81
Observed complete case	Individual histopathological feature	Neovascularization (%)	log1p_z	NPL	0.0366344	5.53697	0.334129	0.739157	0.835582	81
Observed complete case	Individual histopathological feature	Neovascularization (%)	log1p_z	TSHB	-0.0392321	-3.24174	-0.333979	0.739271	0.835582	81
Observed complete case	Individual histopathological feature	Neovascularization (%)	log1p_z	WAS	-0.0285036	1.83593	-0.333466	0.739656	0.835685	81
Observed complete case	Individual histopathological feature	Neovascularization (%)	log1p_z	MDGA1	0.0444219	-4.92982	0.332883	0.740219	0.835688	71
Observed complete case	Individual histopathological feature	Neovascularization (%)	log1p_z	PGLYRP1	-0.0435286	0.516683	-0.332679	0.740248	0.835688	81
Observed complete case	Individual histopathological feature	Neovascularization (%)	log1p_z	ADGRE5	0.0186516	2.75095	0.331037	0.741483	0.836749	81
Observed complete case	Individual histopathological feature	Neovascularization (%)	log1p_z	AMBP	0.0190592	-0.633372	0.330105	0.742185	0.837208	81
Observed complete case	Individual histopathological feature	Neovascularization (%)	log1p_z	ACOX1	-0.029012	5.44996	-0.329506	0.742635	0.837383	81
Observed complete case	Individual histopathological feature	Neovascularization (%)	log1p_z	CSF2RA	-0.0274022	-2.23071	-0.328852	0.743251	0.837744	71
Observed complete case	Individual histopathological feature	Neovascularization (%)	log1p_z	TBR1	-0.021504	-0.623925	-0.327967	0.743794	0.838024	81
Observed complete case	Individual histopathological feature	Neovascularization (%)	log1p_z	AMY1A_AMY1B_AMY1C	0.0429633	-0.126588	0.32445	0.746445	0.839566	81
Observed complete case	Individual histopathological feature	Neovascularization (%)	log1p_z	ATP1B3	-0.0229862	1.67245	-0.324353	0.746518	0.839566	81
Observed complete case	Individual histopathological feature	Neovascularization (%)	log1p_z	DKK3	-0.0366032	1.61611	-0.324128	0.746688	0.839566	81
Observed complete case	Individual histopathological feature	Neovascularization (%)	log1p_z	SLITRK1	0.0349246	-4.34901	0.323941	0.746829	0.839566	81
Observed complete case	Individual histopathological feature	Neovascularization (%)	log1p_z	FSTL1	0.0151429	-0.400396	0.323382	0.747248	0.839566	81
Observed complete case	Individual histopathological feature	Neovascularization (%)	log1p_z	TCN1	0.0532367	2.62858	0.323354	0.747272	0.839566	81
Observed complete case	Individual histopathological feature	Neovascularization (%)	log1p_z	KLK1	0.0449415	-3.95767	0.323216	0.747376	0.839566	81
Observed complete case	Individual histopathological feature	Neovascularization (%)	log1p_z	FNDC1	-0.0402517	0.158567	-0.323011	0.74753	0.839566	81
Observed complete case	Individual histopathological feature	Neovascularization (%)	log1p_z	SLC1A4	0.0219188	6.44912	0.321952	0.74833	0.839999	81
Observed complete case	Individual histopathological feature	Neovascularization (%)	log1p_z	TDO2	0.061587	2.4439	0.321366	0.748772	0.839999	81
Observed complete case	Individual histopathological feature	Neovascularization (%)	log1p_z	TNFRSF10C	0.0302024	0.73024	0.320852	0.74916	0.839999	81
Observed complete case	Individual histopathological feature	Neovascularization (%)	log1p_z	SELPLG	0.0283213	0.75342	0.320333	0.749552	0.839999	81
Observed complete case	Individual histopathological feature	Neovascularization (%)	log1p_z	CEACAM8	0.0522462	0.0218938	0.320191	0.74966	0.839999	81
Observed complete case	Individual histopathological feature	Neovascularization (%)	log1p_z	CSH1	0.0228051	0.445772	0.319664	0.750057	0.839999	81
Observed complete case	Individual histopathological feature	Neovascularization (%)	log1p_z	CD300A	0.0258142	1.78328	0.319542	0.75015	0.839999	81
Observed complete case	Individual histopathological feature	Neovascularization (%)	log1p_z	FLT4	0.0165806	-3.48711	0.319361	0.750285	0.839999	81
Observed complete case	Individual histopathological feature	Neovascularization (%)	log1p_z	PILRB	-0.0344044	1.72892	-0.317717	0.751529	0.84106	81
Observed complete case	Individual histopathological feature	Neovascularization (%)	log1p_z	FAM171A2	-0.0325325	-5.46804	-0.317248	0.751883	0.841125	81
Observed complete case	Individual histopathological feature	Neovascularization (%)	log1p_z	WFDC1	-0.0401336	-4.2152	-0.31591	0.752895	0.84191	81
Observed complete case	Individual histopathological feature	Neovascularization (%)	log1p_z	MYOM3	-0.0375534	-3.40966	-0.315526	0.753185	0.84191	81
Observed complete case	Individual histopathological feature	Neovascularization (%)	log1p_z	NRXN3	0.0133449	0.643683	0.315138	0.753475	0.84191	81
Observed complete case	Individual histopathological feature	Neovascularization (%)	log1p_z	MEP1B	-0.0206039	-3.08255	-0.314464	0.753989	0.842152	81
Observed complete case	Individual histopathological feature	Neovascularization (%)	log1p_z	MYBPC2	0.0454074	-4.15672	0.313523	0.7547	0.842366	81
Observed complete case	Individual histopathological feature	Neovascularization (%)	log1p_z	CDH22	-0.0149842	0.515381	-0.313422	0.754774	0.842366	81
Observed complete case	Individual histopathological feature	Neovascularization (%)	log1p_z	IGFBP1	0.0477466	-0.309563	0.311342	0.756351	0.843794	81
Observed complete case	Individual histopathological feature	Neovascularization (%)	log1p_z	TGFB2	0.0368508	1.09807	0.310865	0.756713	0.843865	81
Observed complete case	Individual histopathological feature	Neovascularization (%)	log1p_z	DCLRE1C	-0.0243069	0.735114	-0.309946	0.757409	0.844182	81
Observed complete case	Individual histopathological feature	Neovascularization (%)	log1p_z	NPHS2	0.0245193	-1.49343	0.309705	0.757592	0.844182	81
Observed complete case	Individual histopathological feature	Neovascularization (%)	log1p_z	KLK13	0.019353	-3.27727	0.307177	0.759508	0.845751	81
Observed complete case	Individual histopathological feature	Neovascularization (%)	log1p_z	IGDCC3	-0.0185282	-1.36287	-0.30706	0.759596	0.845751	81
Observed complete case	Individual histopathological feature	Neovascularization (%)	log1p_z	CUZD1	0.0132113	-0.689737	0.305502	0.760775	0.846732	81
Observed complete case	Individual histopathological feature	Neovascularization (%)	log1p_z	TIMD4	-0.028335	-2.04115	-0.304342	0.761659	0.847305	81
Observed complete case	Individual histopathological feature	Neovascularization (%)	log1p_z	CR1	0.0374861	3.76668	0.30404	0.761888	0.847305	81
Observed complete case	Individual histopathological feature	Neovascularization (%)	log1p_z	TPBGL	0.0147216	-3.01452	0.303225	0.762504	0.847659	81
Observed complete case	Individual histopathological feature	Neovascularization (%)	log1p_z	ATP5IF1	-0.00852607	5.98164	-0.302318	0.763193	0.848091	81
Observed complete case	Individual histopathological feature	Neovascularization (%)	log1p_z	RIPK4	-0.0161767	-1.77436	-0.298941	0.76576	0.850612	81
Observed complete case	Individual histopathological feature	Neovascularization (%)	log1p_z	GRP	-0.0464866	-5.49253	-0.298545	0.766063	0.850614	81
Observed complete case	Individual histopathological feature	Neovascularization (%)	log1p_z	S100A4	0.0142716	3.00531	0.291652	0.771307	0.856102	81
Observed complete case	Individual histopathological feature	Neovascularization (%)	log1p_z	HDAC8	0.0268752	-1.02683	0.290424	0.772244	0.856506	81
Observed complete case	Individual histopathological feature	Neovascularization (%)	log1p_z	CLPS	-0.0379322	-1.06697	-0.290384	0.772275	0.856506	81
Observed complete case	Individual histopathological feature	Neovascularization (%)	log1p_z	CNTN4	0.0434351	-1.24226	0.289954	0.772603	0.856535	81
Observed complete case	Individual histopathological feature	Neovascularization (%)	log1p_z	CD164L2	0.0185146	-0.0229148	0.289284	0.773113	0.856767	81
Observed complete case	Individual histopathological feature	Neovascularization (%)	log1p_z	KLK15	0.0301424	-2.57285	0.288877	0.773423	0.856776	81
Observed complete case	Individual histopathological feature	Neovascularization (%)	log1p_z	CD55	0.0308631	2.24103	0.287489	0.774482	0.857613	81
Observed complete case	Individual histopathological feature	Neovascularization (%)	log1p_z	ATRN	-0.0221003	2.04938	-0.28613	0.775519	0.858427	81
Observed complete case	Individual histopathological feature	Neovascularization (%)	log1p_z	ZNF75D	0.0493349	-2.59711	0.282178	0.778537	0.861146	81
Observed complete case	Individual histopathological feature	Neovascularization (%)	log1p_z	PPP1R14D	-0.0124598	-2.11262	-0.282114	0.778582	0.861146	81
Observed complete case	Individual histopathological feature	Neovascularization (%)	log1p_z	CKMT1A_CKMT1B	0.0337027	-2.81227	0.280701	0.779665	0.862007	81
Observed complete case	Individual histopathological feature	Neovascularization (%)	log1p_z	CCL26	0.0398382	-0.331035	0.280048	0.780164	0.862223	81
Observed complete case	Individual histopathological feature	Neovascularization (%)	log1p_z	ACE2	0.0127192	-2.63734	0.278604	0.781266	0.863104	81
Observed complete case	Individual histopathological feature	Neovascularization (%)	log1p_z	KRT6C	0.0126751	1.53924	0.27437	0.784506	0.865932	81
Observed complete case	Individual histopathological feature	Neovascularization (%)	log1p_z	CD300LG	-0.0218284	-2.70575	-0.274095	0.784719	0.865932	81
Observed complete case	Individual histopathological feature	Neovascularization (%)	log1p_z	RARRES1	-0.0214998	-1.2251	-0.273768	0.784969	0.865932	81
Observed complete case	Individual histopathological feature	Neovascularization (%)	log1p_z	TNFSF13B	-0.0257711	-0.24284	-0.273668	0.785046	0.865932	81
Observed complete case	Individual histopathological feature	Neovascularization (%)	log1p_z	ENO3	-0.0275571	-0.420668	-0.271568	0.786655	0.867369	81
Observed complete case	Individual histopathological feature	Neovascularization (%)	log1p_z	C1QBP	0.0163382	4.09162	0.270611	0.787388	0.86784	81
Observed complete case	Individual histopathological feature	Neovascularization (%)	log1p_z	IL36G	0.0279947	-0.423898	0.269895	0.787937	0.868107	81
Observed complete case	Individual histopathological feature	Neovascularization (%)	log1p_z	SFTPD	0.0321265	-2.09267	0.266436	0.79059	0.870517	81
Observed complete case	Individual histopathological feature	Neovascularization (%)	log1p_z	SMOC2	0.0154433	5.382	0.265743	0.791122	0.870517	81
Observed complete case	Individual histopathological feature	Neovascularization (%)	log1p_z	NPR1	-0.0158063	-0.0784938	-0.265074	0.791635	0.870517	81
Observed complete case	Individual histopathological feature	Neovascularization (%)	log1p_z	SMPDL3A	-0.0351983	-0.885058	-0.264896	0.791772	0.870517	81
Observed complete case	Individual histopathological feature	Neovascularization (%)	log1p_z	ITGB5	0.00961385	4.56414	0.264658	0.791952	0.870517	81
Observed complete case	Individual histopathological feature	Neovascularization (%)	log1p_z	MAPT	-0.0371181	0.542302	-0.264645	0.791965	0.870517	81
Observed complete case	Individual histopathological feature	Neovascularization (%)	log1p_z	TSPAN8	0.036179	2.31103	0.263723	0.792672	0.870897	81
Observed complete case	Individual histopathological feature	Neovascularization (%)	log1p_z	APP	-0.0276554	2.31424	-0.263395	0.792925	0.870897	81
Observed complete case	Individual histopathological feature	Neovascularization (%)	log1p_z	APOA4	-0.0237401	2.80433	-0.261042	0.794731	0.872544	81
Observed complete case	Individual histopathological feature	Neovascularization (%)	log1p_z	LCN2	-0.0341485	0.888751	-0.259469	0.79594	0.873533	81
Observed complete case	Individual histopathological feature	Neovascularization (%)	log1p_z	HLA-A	-0.019019	0.24534	-0.25856	0.796639	0.873962	81
Observed complete case	Individual histopathological feature	Neovascularization (%)	log1p_z	KIR3DL1	-0.0590903	-4.13708	-0.256342	0.798345	0.875333	81
Observed complete case	Individual histopathological feature	Neovascularization (%)	log1p_z	GABRA4	0.0264268	-0.853133	0.255666	0.798865	0.875333	81
Observed complete case	Individual histopathological feature	Neovascularization (%)	log1p_z	C19orf12	-0.0241588	0.348989	-0.255483	0.799007	0.875333	81
Observed complete case	Individual histopathological feature	Neovascularization (%)	log1p_z	CNDP1	0.0159004	-3.69618	0.255331	0.799123	0.875333	81
Observed complete case	Individual histopathological feature	Neovascularization (%)	log1p_z	SEMA3G	0.0170001	-0.455649	0.25426	0.799948	0.875721	81
Observed complete case	Individual histopathological feature	Neovascularization (%)	log1p_z	CLEC5A	0.0312581	6.49075	0.254069	0.800095	0.875721	81
Observed complete case	Individual histopathological feature	Neovascularization (%)	log1p_z	DSG3	0.0195778	-5.74528	0.250018	0.803215	0.878797	81
Observed complete case	Individual histopathological feature	Neovascularization (%)	log1p_z	VSTM1	0.0218399	-1.43071	0.247773	0.804946	0.880351	81
Observed complete case	Individual histopathological feature	Neovascularization (%)	log1p_z	LILRA5	0.027205	-1.02724	0.24619	0.806167	0.881347	81
Observed complete case	Individual histopathological feature	Neovascularization (%)	log1p_z	ANKRA2	-0.0243705	-0.896783	-0.245749	0.806506	0.881378	81
Observed complete case	Individual histopathological feature	Neovascularization (%)	log1p_z	ATP1B4	-0.0103334	0.805309	-0.243633	0.808137	0.882821	81
Observed complete case	Individual histopathological feature	Neovascularization (%)	log1p_z	DSC2	-0.0234746	-2.06463	-0.242816	0.80877	0.883172	81
Observed complete case	Individual histopathological feature	Neovascularization (%)	log1p_z	IL1RN	-0.0260638	3.33363	-0.242401	0.809091	0.883182	81
Observed complete case	Individual histopathological feature	Neovascularization (%)	log1p_z	CFC1	-0.0308084	-2.99088	-0.24172	0.809616	0.883374	81
Observed complete case	Individual histopathological feature	Neovascularization (%)	log1p_z	CAT	-0.0099107	5.63555	-0.240895	0.810251	0.883374	81
Observed complete case	Individual histopathological feature	Neovascularization (%)	log1p_z	PLG	0.0164207	2.94525	0.240461	0.810589	0.883374	81
Observed complete case	Individual histopathological feature	Neovascularization (%)	log1p_z	RTKN2	-0.0177075	-1.50979	-0.240201	0.81079	0.883374	81
Observed complete case	Individual histopathological feature	Neovascularization (%)	log1p_z	SCG3	-0.0143647	-3.44434	-0.240102	0.810866	0.883374	81
Observed complete case	Individual histopathological feature	Neovascularization (%)	log1p_z	VWA1	-0.0221018	-0.918127	-0.239754	0.811135	0.883374	81
Observed complete case	Individual histopathological feature	Neovascularization (%)	log1p_z	IL21R	0.0112787	-0.528263	0.23877	0.811893	0.883861	81
Observed complete case	Individual histopathological feature	Neovascularization (%)	log1p_z	CNTN3	-0.0294082	-2.62954	-0.238254	0.812294	0.883958	81
Observed complete case	Individual histopathological feature	Neovascularization (%)	log1p_z	AMY2B	0.0265941	-3.4362	0.237729	0.8127	0.884061	81
Observed complete case	Individual histopathological feature	Neovascularization (%)	log1p_z	QSOX1	-0.0140715	4.52838	-0.237052	0.813223	0.88429	81
Observed complete case	Individual histopathological feature	Neovascularization (%)	log1p_z	HIF1A	0.0292673	1.66297	0.236627	0.813552	0.884309	81
Observed complete case	Individual histopathological feature	Neovascularization (%)	log1p_z	SHH	0.0089059	1.99332	0.235443	0.814465	0.884669	81
Observed complete case	Individual histopathological feature	Neovascularization (%)	log1p_z	GGA1	-0.0157107	1.86026	-0.235392	0.814507	0.884669	81
Observed complete case	Individual histopathological feature	Neovascularization (%)	log1p_z	TINAGL1	0.0128074	4.7721	0.228638	0.819734	0.889769	81
Observed complete case	Individual histopathological feature	Neovascularization (%)	log1p_z	RICTOR	-0.0143335	0.396454	-0.228516	0.819829	0.889769	81
Observed complete case	Individual histopathological feature	Neovascularization (%)	log1p_z	TPRKB	-0.0167108	-3.28918	-0.227979	0.820245	0.88988	81
Observed complete case	Individual histopathological feature	Neovascularization (%)	log1p_z	CLEC2L	0.00920948	0.697949	0.22497	0.822575	0.892066	81
Observed complete case	Individual histopathological feature	Neovascularization (%)	log1p_z	AXL	0.0116922	-0.869206	0.223957	0.823361	0.892578	81
Observed complete case	Individual histopathological feature	Neovascularization (%)	log1p_z	PDGFA	0.0196952	1.30543	0.223303	0.82387	0.892686	81
Observed complete case	Individual histopathological feature	Neovascularization (%)	log1p_z	CASQ2	0.031468	-0.297385	0.223018	0.824091	0.892686	81
Observed complete case	Individual histopathological feature	Neovascularization (%)	log1p_z	ASGR1	0.0140827	-4.73542	0.221777	0.825134	0.893331	71
Observed complete case	Individual histopathological feature	Neovascularization (%)	log1p_z	FLT3	-0.0171252	-1.96886	-0.221438	0.825316	0.893331	81
Observed complete case	Individual histopathological feature	Neovascularization (%)	log1p_z	CTRC	0.0284872	-0.998065	0.220635	0.825939	0.893665	81
Observed complete case	Individual histopathological feature	Neovascularization (%)	log1p_z	PBK	-0.0094312	1.53281	-0.218724	0.82742	0.894732	81
Observed complete case	Individual histopathological feature	Neovascularization (%)	log1p_z	IL4	0.0548116	-0.757051	0.218552	0.827556	0.894732	81
Observed complete case	Individual histopathological feature	Neovascularization (%)	log1p_z	TSPAN15	-0.0138902	-0.656564	-0.217469	0.828397	0.895199	81
Observed complete case	Individual histopathological feature	Neovascularization (%)	log1p_z	DCDC2C	-0.0367247	-1.06857	-0.217183	0.828619	0.895199	81
Observed complete case	Individual histopathological feature	Neovascularization (%)	log1p_z	TPM3	-0.0114835	-0.621399	-0.216506	0.829144	0.895425	81
Observed complete case	Individual histopathological feature	Neovascularization (%)	log1p_z	ACTA2	0.00535281	6.43291	0.216013	0.829526	0.895497	81
Observed complete case	Individual histopathological feature	Neovascularization (%)	log1p_z	IL3	0.0604098	4.38502	0.215342	0.83005	0.895721	81
Observed complete case	Individual histopathological feature	Neovascularization (%)	log1p_z	GP2	0.00806298	-2.43607	0.214539	0.830671	0.896051	81
Observed complete case	Individual histopathological feature	Neovascularization (%)	log1p_z	KAZALD1	0.0197511	-3.90399	0.213857	0.831203	0.896284	81
Observed complete case	Individual histopathological feature	Neovascularization (%)	log1p_z	HMGCS1	0.0101452	0.341867	0.208516	0.835355	0.900419	81
Observed complete case	Individual histopathological feature	Neovascularization (%)	log1p_z	ADAMTSL5	-0.0256073	-0.360132	-0.20647	0.836949	0.901413	81
Observed complete case	Individual histopathological feature	Neovascularization (%)	log1p_z	P4HB	-0.00780963	3.1645	-0.206419	0.836986	0.901413	81
Observed complete case	Individual histopathological feature	Neovascularization (%)	log1p_z	CXCL10	-0.0221097	3.73757	-0.206108	0.837231	0.901413	81
Observed complete case	Individual histopathological feature	Neovascularization (%)	log1p_z	TNFRSF1B	-0.0230279	0.0679963	-0.205304	0.837857	0.901745	81
Observed complete case	Individual histopathological feature	Neovascularization (%)	log1p_z	CEACAM16	-0.0181612	-7.02407	-0.204139	0.838764	0.902071	81
Observed complete case	Individual histopathological feature	Neovascularization (%)	log1p_z	CA8	-0.00904818	0.101985	-0.204096	0.838795	0.902071	81
Observed complete case	Individual histopathological feature	Neovascularization (%)	log1p_z	NLGN1	0.0157893	-0.583014	0.203625	0.839164	0.902103	81
Observed complete case	Individual histopathological feature	Neovascularization (%)	log1p_z	PEBP1	0.00381397	5.79546	0.202977	0.839667	0.902103	81
Observed complete case	Individual histopathological feature	Neovascularization (%)	log1p_z	MEGF10	-0.0149864	-3.01974	-0.202835	0.839779	0.902103	81
Observed complete case	Individual histopathological feature	Neovascularization (%)	log1p_z	AMPD3	0.0203768	3.85139	0.200884	0.8413	0.903394	81
Observed complete case	Individual histopathological feature	Neovascularization (%)	log1p_z	CD33	0.0340814	0.855565	0.199272	0.842556	0.904401	81
Observed complete case	Individual histopathological feature	Neovascularization (%)	log1p_z	IL31RA	0.0447927	-0.275309	0.195371	0.845598	0.907323	81
Observed complete case	Individual histopathological feature	Neovascularization (%)	log1p_z	CXCL14	-0.00744492	-0.913664	-0.194347	0.846395	0.907835	81
Observed complete case	Individual histopathological feature	Neovascularization (%)	log1p_z	CPA2	-0.0188182	-4.88928	-0.192312	0.847986	0.909197	81
Observed complete case	Individual histopathological feature	Neovascularization (%)	log1p_z	GRIN2B	0.014495	-0.390875	0.191667	0.84849	0.909394	81
Observed complete case	Individual histopathological feature	Neovascularization (%)	log1p_z	CCL20	0.0371582	-0.258896	0.191154	0.84889	0.909471	81
Observed complete case	Individual histopathological feature	Neovascularization (%)	log1p_z	DEFB104A_DEFB104B	-0.0122239	-1.34871	-0.190319	0.849542	0.909471	81
Observed complete case	Individual histopathological feature	Neovascularization (%)	log1p_z	CXCL6	0.0262093	-1.0924	0.189956	0.849825	0.909471	81
Observed complete case	Individual histopathological feature	Neovascularization (%)	log1p_z	COPE	0.0121328	0.3007	0.189932	0.849844	0.909471	81
Observed complete case	Individual histopathological feature	Neovascularization (%)	log1p_z	NCR3LG1	0.0169413	-5.36376	0.189187	0.850426	0.90975	81
Observed complete case	Individual histopathological feature	Neovascularization (%)	log1p_z	IGLC2	0.0197381	4.65172	0.188276	0.851138	0.910169	81
Observed complete case	Individual histopathological feature	Neovascularization (%)	log1p_z	VNN2	0.024602	-0.420406	0.187231	0.851954	0.910472	81
Observed complete case	Individual histopathological feature	Neovascularization (%)	log1p_z	SCP2	0.0149929	1.7493	0.186819	0.852276	0.910472	81
Observed complete case	Individual histopathological feature	Neovascularization (%)	log1p_z	PLSCR3	0.0118094	4.68603	0.186681	0.852384	0.910472	81
Observed complete case	Individual histopathological feature	Neovascularization (%)	log1p_z	METAP1	0.00796975	0.315547	0.184846	0.853817	0.911105	81
Observed complete case	Individual histopathological feature	Neovascularization (%)	log1p_z	PDIA5	-0.0431409	-0.527835	-0.184548	0.854051	0.911105	81
Observed complete case	Individual histopathological feature	Neovascularization (%)	log1p_z	PDXDC1	0.00754308	0.805223	0.184539	0.854057	0.911105	81
Observed complete case	Individual histopathological feature	Neovascularization (%)	log1p_z	CA4	0.022835	-1.08402	0.184279	0.854261	0.911105	81
Observed complete case	Individual histopathological feature	Neovascularization (%)	log1p_z	LRP2	-0.0193311	-1.6939	-0.182516	0.85564	0.912084	81
Observed complete case	Individual histopathological feature	Neovascularization (%)	log1p_z	SPARC	-0.0141501	2.82684	-0.181779	0.856217	0.912084	81
Observed complete case	Individual histopathological feature	Neovascularization (%)	log1p_z	PMCH	-0.00910353	-0.456509	-0.181672	0.856299	0.912084	81
Observed complete case	Individual histopathological feature	Neovascularization (%)	log1p_z	LEP	-0.0252222	-2.61061	-0.181333	0.856565	0.912084	81
Observed complete case	Individual histopathological feature	Neovascularization (%)	log1p_z	TIMP2	-0.0145097	4.08947	-0.180886	0.856915	0.912084	81
Observed complete case	Individual histopathological feature	Neovascularization (%)	log1p_z	PVALB	0.0253477	0.927099	0.180639	0.857108	0.912084	81
Observed complete case	Individual histopathological feature	Neovascularization (%)	log1p_z	LRTM1	0.0143645	-0.68486	0.179618	0.857907	0.912464	81
Observed complete case	Individual histopathological feature	Neovascularization (%)	log1p_z	CD83	-0.0242182	0.303004	-0.178961	0.858421	0.912464	81
Observed complete case	Individual histopathological feature	Neovascularization (%)	log1p_z	B4GALT1	0.0114082	-1.81327	0.17895	0.85843	0.912464	81
Observed complete case	Individual histopathological feature	Neovascularization (%)	log1p_z	SFTPA1	-0.0107026	-1.2994	-0.175956	0.860774	0.914612	81
Observed complete case	Individual histopathological feature	Neovascularization (%)	log1p_z	SIGLEC5	0.0248547	-2.16746	0.173834	0.862436	0.915695	81
Observed complete case	Individual histopathological feature	Neovascularization (%)	log1p_z	SNAP25	-0.0296663	3.90145	-0.173758	0.862495	0.915695	81
Observed complete case	Individual histopathological feature	Neovascularization (%)	log1p_z	LILRA6	-0.0228992	1.81727	-0.173105	0.863007	0.915695	81
Observed complete case	Individual histopathological feature	Neovascularization (%)	log1p_z	IL19	0.0181686	-2.82837	0.173006	0.863084	0.915695	81
Observed complete case	Individual histopathological feature	Neovascularization (%)	log1p_z	GM2A	0.00505627	6.23587	0.171666	0.864133	0.916465	81
Observed complete case	Individual histopathological feature	Neovascularization (%)	log1p_z	TNFSF14	0.0247858	1.86954	0.169833	0.865632	0.917713	71
Observed complete case	Individual histopathological feature	Neovascularization (%)	log1p_z	TPSG1	0.0104196	-0.150083	0.168866	0.866329	0.918108	81
Observed complete case	Individual histopathological feature	Neovascularization (%)	log1p_z	ITGA5	-0.012433	1.82036	-0.168315	0.866761	0.918223	81
Observed complete case	Individual histopathological feature	Neovascularization (%)	log1p_z	PLCB1	0.0102418	-0.463098	0.165572	0.868912	0.92002	81
Observed complete case	Individual histopathological feature	Neovascularization (%)	log1p_z	PRDX6	-0.0112788	3.82813	-0.165325	0.869106	0.92002	81
Observed complete case	Individual histopathological feature	Neovascularization (%)	log1p_z	ENTPD5	-0.0084065	-1.64091	-0.164739	0.869565	0.920162	81
Observed complete case	Individual histopathological feature	Neovascularization (%)	log1p_z	DEFB118	-0.0104054	-0.143873	-0.164227	0.869967	0.920245	81
Observed complete case	Individual histopathological feature	Neovascularization (%)	log1p_z	TGFBR1	0.01983	-1.33259	0.162731	0.871141	0.921143	81
Observed complete case	Individual histopathological feature	Neovascularization (%)	log1p_z	MSR1	0.00476762	4.70127	0.160578	0.87283	0.921897	81
Observed complete case	Individual histopathological feature	Neovascularization (%)	log1p_z	IFNL2	0.0110517	0.129547	0.160534	0.872866	0.921897	81
Observed complete case	Individual histopathological feature	Neovascularization (%)	log1p_z	GAD2	0.00856706	0.0899741	0.16021	0.87312	0.921897	81
Observed complete case	Individual histopathological feature	Neovascularization (%)	log1p_z	FGA	-0.0190198	1.62451	-0.159956	0.873319	0.921897	81
Observed complete case	Individual histopathological feature	Neovascularization (%)	log1p_z	BHMT2	-0.00563967	2.15837	-0.159751	0.873479	0.921897	81
Observed complete case	Individual histopathological feature	Neovascularization (%)	log1p_z	GCHFR	0.00707401	6.04632	0.158702	0.874302	0.921926	81
Observed complete case	Individual histopathological feature	Neovascularization (%)	log1p_z	HADH	0.0155332	-2.2722	0.158515	0.874451	0.921926	81
Observed complete case	Individual histopathological feature	Neovascularization (%)	log1p_z	C1QL2	-0.0100274	-2.5917	-0.158477	0.874481	0.921926	81
Observed complete case	Individual histopathological feature	Neovascularization (%)	log1p_z	PFDN4	0.011937	1.06836	0.157816	0.875	0.922131	81
Observed complete case	Individual histopathological feature	Neovascularization (%)	log1p_z	SIRPA	-0.0143202	1.4311	-0.156013	0.876416	0.923133	81
Observed complete case	Individual histopathological feature	Neovascularization (%)	log1p_z	PDE4D	0.00746093	-0.527172	0.155775	0.876602	0.923133	81
Observed complete case	Individual histopathological feature	Neovascularization (%)	log1p_z	RETN	0.0276929	0.886647	0.155111	0.877125	0.923341	81
Observed complete case	Individual histopathological feature	Neovascularization (%)	log1p_z	FABP2	0.0147952	-2.11159	0.153374	0.87849	0.924435	81
Observed complete case	Individual histopathological feature	Neovascularization (%)	log1p_z	SCRG1	-0.0145178	-1.43907	-0.150996	0.880359	0.926059	81
Observed complete case	Individual histopathological feature	Neovascularization (%)	log1p_z	SLA2	0.00908857	-0.531928	0.15012	0.881049	0.926135	81
Observed complete case	Individual histopathological feature	Neovascularization (%)	log1p_z	NPTX2	-0.0203021	4.67157	-0.150073	0.881085	0.926135	81
Observed complete case	Individual histopathological feature	Neovascularization (%)	log1p_z	TPP1	0.0119271	2.65572	0.149127	0.881829	0.926574	81
Observed complete case	Individual histopathological feature	Neovascularization (%)	log1p_z	SLAMF7	-0.0115197	-3.54673	-0.146635	0.883789	0.92829	81
Observed complete case	Individual histopathological feature	Neovascularization (%)	log1p_z	SULT2A1	0.00408122	-0.391609	0.145786	0.884456	0.928646	81
Observed complete case	Individual histopathological feature	Neovascularization (%)	log1p_z	CPXM2	0.0140325	5.79265	0.143991	0.88587	0.929583	81
Observed complete case	Individual histopathological feature	Neovascularization (%)	log1p_z	CDH17	-0.00905304	-3.38755	-0.143762	0.88605	0.929583	81
Observed complete case	Individual histopathological feature	Neovascularization (%)	log1p_z	EREG	-0.00890985	-2.15731	-0.14347	0.886332	0.929583	71
Observed complete case	Individual histopathological feature	Neovascularization (%)	log1p_z	CCL5	0.0169813	-0.212737	0.142594	0.886969	0.929839	81
Observed complete case	Individual histopathological feature	Neovascularization (%)	log1p_z	PTS	-0.0122788	2.51323	-0.142262	0.887231	0.929839	81
Observed complete case	Individual histopathological feature	Neovascularization (%)	log1p_z	GLOD4	-0.00282008	2.93706	-0.140031	0.888987	0.931335	81
Observed complete case	Individual histopathological feature	Neovascularization (%)	log1p_z	ARG2	-0.0110354	2.06912	-0.139102	0.88972	0.931759	81
Observed complete case	Individual histopathological feature	Neovascularization (%)	log1p_z	CTRL	-0.0189313	-5.25846	-0.138582	0.890129	0.931844	81
Observed complete case	Individual histopathological feature	Neovascularization (%)	log1p_z	EIF1AX	0.0198851	0.93142	0.138061	0.890539	0.931929	81
Observed complete case	Individual histopathological feature	Neovascularization (%)	log1p_z	SCIN	0.0192947	2.53811	0.137483	0.890995	0.932062	81
Observed complete case	Individual histopathological feature	Neovascularization (%)	log1p_z	SIGLEC8	0.0209515	1.23686	0.137006	0.89137	0.932111	81
Observed complete case	Individual histopathological feature	Neovascularization (%)	log1p_z	CFHR4	-0.0164794	3.03097	-0.135636	0.89245	0.932897	81
Observed complete case	Individual histopathological feature	Neovascularization (%)	log1p_z	ZP3	-0.023834	-6.3469	-0.134622	0.893249	0.933388	81
Observed complete case	Individual histopathological feature	Neovascularization (%)	log1p_z	TNFRSF9	-0.020698	0.332515	-0.133204	0.894415	0.934261	71
Observed complete case	Individual histopathological feature	Neovascularization (%)	log1p_z	GAS6	-0.0139384	3.62007	-0.132198	0.89516	0.934696	81
Observed complete case	Individual histopathological feature	Neovascularization (%)	log1p_z	STOML2	-0.00956818	3.13595	-0.131662	0.895583	0.934793	81
Observed complete case	Individual histopathological feature	Neovascularization (%)	log1p_z	EFNB2	0.0212727	-2.02294	0.130479	0.896516	0.935423	81
Observed complete case	Individual histopathological feature	Neovascularization (%)	log1p_z	CYTL1	0.0139838	4.51911	0.129055	0.897639	0.93625	81
Observed complete case	Individual histopathological feature	Neovascularization (%)	log1p_z	CABP2	-0.0135757	1.57205	-0.126233	0.899864	0.938227	81
Observed complete case	Individual histopathological feature	Neovascularization (%)	log1p_z	ADM	0.0131441	-6.05866	0.124281	0.901405	0.939488	81
Observed complete case	Individual histopathological feature	Neovascularization (%)	log1p_z	ITGB2	0.0119188	3.41859	0.123714	0.901853	0.939609	81
Observed complete case	Individual histopathological feature	Neovascularization (%)	log1p_z	HNF1A	0.0194934	-0.294293	0.122173	0.903069	0.940509	81
Observed complete case	Individual histopathological feature	Neovascularization (%)	log1p_z	ICAM4	-0.013733	-2.81262	-0.121481	0.903615	0.940509	81
Observed complete case	Individual histopathological feature	Neovascularization (%)	log1p_z	NMRK2	-0.00872095	0.402238	-0.121326	0.903738	0.940509	81
Observed complete case	Individual histopathological feature	Neovascularization (%)	log1p_z	PAEP	0.0123921	-3.90747	0.120995	0.904042	0.940509	71
Observed complete case	Individual histopathological feature	Neovascularization (%)	log1p_z	CPE	0.0135101	0.614307	0.118672	0.905833	0.941296	81
Observed complete case	Individual histopathological feature	Neovascularization (%)	log1p_z	EGF	0.0171169	-0.310996	0.118606	0.905885	0.941296	81
Observed complete case	Individual histopathological feature	Neovascularization (%)	log1p_z	PLA2G1B	-0.0107053	-2.02453	-0.118394	0.906053	0.941296	81
Observed complete case	Individual histopathological feature	Neovascularization (%)	log1p_z	CYB5A	-0.00619998	-1.28623	-0.117667	0.906627	0.941296	81
Observed complete case	Individual histopathological feature	Neovascularization (%)	log1p_z	PI3	0.0123001	-1.41967	0.117554	0.906716	0.941296	81
Observed complete case	Individual histopathological feature	Neovascularization (%)	log1p_z	LRFN2	-0.00417658	0.583523	-0.117194	0.906999	0.941296	81
Observed complete case	Individual histopathological feature	Neovascularization (%)	log1p_z	ZP4	-0.0060467	0.731548	-0.116666	0.907417	0.941296	81
Observed complete case	Individual histopathological feature	Neovascularization (%)	log1p_z	NID2	-0.0112393	2.57447	-0.11654	0.907517	0.941296	81
Observed complete case	Individual histopathological feature	Neovascularization (%)	log1p_z	PCDH9	-0.0131785	-6.75259	-0.116201	0.907785	0.941296	81
Observed complete case	Individual histopathological feature	Neovascularization (%)	log1p_z	EXTL1	-0.0249441	-5.44718	-0.114889	0.908821	0.942026	81
Observed complete case	Individual histopathological feature	Neovascularization (%)	log1p_z	TSPAN7	0.0105058	-0.38693	0.113501	0.909918	0.942818	81
Observed complete case	Individual histopathological feature	Neovascularization (%)	log1p_z	SLC44A4	0.0131945	-1.46105	0.112132	0.911	0.943316	81
Observed complete case	Individual histopathological feature	Neovascularization (%)	log1p_z	C1QTNF9	0.00998761	-2.3397	0.112052	0.911063	0.943316	81
Observed complete case	Individual histopathological feature	Neovascularization (%)	log1p_z	CDH2	0.013037	-1.6499	0.108022	0.914249	0.946269	81
Observed complete case	Individual histopathological feature	Neovascularization (%)	log1p_z	MYH9	-0.00452947	7.23847	-0.103662	0.917696	0.948463	81
Observed complete case	Individual histopathological feature	Neovascularization (%)	log1p_z	COL1A1	-0.00893937	0.639753	-0.103533	0.917799	0.948463	81
Observed complete case	Individual histopathological feature	Neovascularization (%)	log1p_z	CEACAM19	-0.0192844	-4.30447	-0.103439	0.917873	0.948463	81
Observed complete case	Individual histopathological feature	Neovascularization (%)	log1p_z	SEZ6L	-0.00520303	-4.18686	-0.103025	0.918201	0.948463	81
Observed complete case	Individual histopathological feature	Neovascularization (%)	log1p_z	IL7R	0.0110709	-2.16124	0.102644	0.918503	0.948463	81
Observed complete case	Individual histopathological feature	Neovascularization (%)	log1p_z	SAT1	-0.00862891	-0.0499173	-0.102518	0.918602	0.948463	81
Observed complete case	Individual histopathological feature	Neovascularization (%)	log1p_z	RASA1	-0.00411486	0.461141	-0.102382	0.918709	0.948463	81
Observed complete case	Individual histopathological feature	Neovascularization (%)	log1p_z	EPCAM	0.0136749	-1.25477	0.0984347	0.921834	0.951075	81
Observed complete case	Individual histopathological feature	Neovascularization (%)	log1p_z	SEPTIN8	0.00330998	4.67557	0.0983375	0.92191	0.951075	81
Observed complete case	Individual histopathological feature	Neovascularization (%)	log1p_z	TJP3	-0.00537816	0.494123	-0.0966343	0.923259	0.951826	81
Observed complete case	Individual histopathological feature	Neovascularization (%)	log1p_z	ITGB6	-0.0166829	-5.18821	-0.0965718	0.923308	0.951826	81
Observed complete case	Individual histopathological feature	Neovascularization (%)	log1p_z	ABO	-0.0301043	-1.17425	-0.0946108	0.924861	0.95308	81
Observed complete case	Individual histopathological feature	Neovascularization (%)	log1p_z	PTPN6	0.0038389	1.10036	0.0939357	0.925395	0.953284	81
Observed complete case	Individual histopathological feature	Neovascularization (%)	log1p_z	CTSL	-0.00695731	4.84527	-0.0918347	0.927059	0.953959	81
Observed complete case	Individual histopathological feature	Neovascularization (%)	log1p_z	ADH4	0.00412508	-4.18958	0.0917284	0.927143	0.953959	81
Observed complete case	Individual histopathological feature	Neovascularization (%)	log1p_z	ADH1B	0.00368053	6.27329	0.0913242	0.927463	0.953959	81
Observed complete case	Individual histopathological feature	Neovascularization (%)	log1p_z	RGMB	-0.00432063	-1.72798	-0.0911891	0.92757	0.953959	81
Observed complete case	Individual histopathological feature	Neovascularization (%)	log1p_z	ARNTL	0.00643834	0.350779	0.0909733	0.927741	0.953959	81
Observed complete case	Individual histopathological feature	Neovascularization (%)	log1p_z	SPRR3	-0.0180296	-4.40062	-0.0905626	0.928067	0.953959	81
Observed complete case	Individual histopathological feature	Neovascularization (%)	log1p_z	CDHR5	-0.00752435	-4.31307	-0.0897541	0.928707	0.954271	81
Observed complete case	Individual histopathological feature	Neovascularization (%)	log1p_z	FGF12	0.0069579	-1.34423	0.0882336	0.929912	0.955163	81
Observed complete case	Individual histopathological feature	Neovascularization (%)	log1p_z	ANXA2	0.00367587	7.16396	0.087595	0.930417	0.955336	81
Observed complete case	Individual histopathological feature	Neovascularization (%)	log1p_z	CXCL16	-0.00780888	2.00389	-0.0860994	0.931603	0.956207	81
Observed complete case	Individual histopathological feature	Neovascularization (%)	log1p_z	SPINT1	0.00816017	-1.65935	0.0848443	0.932597	0.956738	81
Observed complete case	Individual histopathological feature	Neovascularization (%)	log1p_z	GP1BB	-0.0118101	-0.464852	-0.0845964	0.932794	0.956738	81
Observed complete case	Individual histopathological feature	Neovascularization (%)	log1p_z	AOC3	0.00426138	2.5316	0.0795463	0.936797	0.960234	81
Observed complete case	Individual histopathological feature	Neovascularization (%)	log1p_z	THY1	-0.00205485	2.59444	-0.079241	0.937038	0.960234	81
Observed complete case	Individual histopathological feature	Neovascularization (%)	log1p_z	ACP5	-0.0120073	4.20888	-0.0789599	0.937262	0.960234	81
Observed complete case	Individual histopathological feature	Neovascularization (%)	log1p_z	NCS1	-0.00796907	1.36434	-0.0785661	0.937574	0.960234	81
Observed complete case	Individual histopathological feature	Neovascularization (%)	log1p_z	IMPG1	-0.00401449	-0.152165	-0.0781593	0.937896	0.960234	81
Observed complete case	Individual histopathological feature	Neovascularization (%)	log1p_z	CBLN4	-0.00686434	-6.99828	-0.0777345	0.938234	0.960234	81
Observed complete case	Individual histopathological feature	Neovascularization (%)	log1p_z	PIGR	-0.00725829	-2.44959	-0.0756098	0.939919	0.961612	81
Observed complete case	Individual histopathological feature	Neovascularization (%)	log1p_z	KLHL41	0.0106177	-1.47932	0.0735046	0.941588	0.962973	81
Observed complete case	Individual histopathological feature	Neovascularization (%)	log1p_z	MYOM2	-0.0137355	-2.2733	-0.0704948	0.943976	0.965067	81
Observed complete case	Individual histopathological feature	Neovascularization (%)	log1p_z	VWC2	0.00591319	-6.71225	0.0699769	0.944412	0.965164	71
Observed complete case	Individual histopathological feature	Neovascularization (%)	log1p_z	CES2	0.00599333	-1.3784	0.0655796	0.947876	0.968301	81
Observed complete case	Individual histopathological feature	Neovascularization (%)	log1p_z	SLITRK6	0.00761459	-3.33129	0.0648017	0.948494	0.968301	81
Observed complete case	Individual histopathological feature	Neovascularization (%)	log1p_z	KRT5	-0.00392203	-2.47448	-0.0647877	0.948505	0.968301	81
Observed complete case	Individual histopathological feature	Neovascularization (%)	log1p_z	MEGF11	0.00329282	-1.96635	0.0636404	0.949415	0.968845	81
Observed complete case	Individual histopathological feature	Neovascularization (%)	log1p_z	VSTM2B	-0.00284857	0.116442	-0.063201	0.949764	0.968845	81
Observed complete case	Individual histopathological feature	Neovascularization (%)	log1p_z	IGFBP2	-0.0049763	1.34344	-0.0628261	0.950062	0.968845	81
Observed complete case	Individual histopathological feature	Neovascularization (%)	log1p_z	IL17A	0.00770672	-3.19171	0.0623374	0.95045	0.968892	81
Observed complete case	Individual histopathological feature	Neovascularization (%)	log1p_z	SCGB3A2	0.00804146	0.914589	0.0566584	0.954959	0.972964	81
Observed complete case	Individual histopathological feature	Neovascularization (%)	log1p_z	HSD17B14	0.00835221	4.42794	0.0564427	0.95513	0.972964	81
Observed complete case	Individual histopathological feature	Neovascularization (%)	log1p_z	CD80	-0.0067156	4.17728	-0.0553112	0.956029	0.97353	81
Observed complete case	Individual histopathological feature	Neovascularization (%)	log1p_z	ITGBL1	0.00218652	7.02838	0.0536497	0.957348	0.974176	81
Observed complete case	Individual histopathological feature	Neovascularization (%)	log1p_z	TDGF1	0.00728185	-3.82152	0.0536465	0.957351	0.974176	81
Observed complete case	Individual histopathological feature	Neovascularization (%)	log1p_z	PGD	0.00638004	0.44728	0.0529269	0.957922	0.974409	81
Observed complete case	Individual histopathological feature	Neovascularization (%)	log1p_z	NPHS1	-0.00341693	-2.0956	-0.0487566	0.961235	0.977428	81
Observed complete case	Individual histopathological feature	Neovascularization (%)	log1p_z	AMN	-0.00455359	-0.961002	-0.0478355	0.961967	0.977684	81
Observed complete case	Individual histopathological feature	Neovascularization (%)	log1p_z	NPY	0.0012781	-3.17487	0.0475713	0.962176	0.977684	81
Observed complete case	Individual histopathological feature	Neovascularization (%)	log1p_z	NRN1	0.00227831	0.411396	0.0460273	0.963403	0.97858	81
Observed complete case	Individual histopathological feature	Neovascularization (%)	log1p_z	CNTN1	0.00747288	-3.14584	0.0450373	0.96419	0.979029	81
Observed complete case	Individual histopathological feature	Neovascularization (%)	log1p_z	DEFA1_DEFA1B	-0.00753459	1.22964	-0.0442197	0.96484	0.979105	81
Observed complete case	Individual histopathological feature	Neovascularization (%)	log1p_z	CST5	0.0050448	-4.574	0.0440935	0.964956	0.979105	71
Observed complete case	Individual histopathological feature	Neovascularization (%)	log1p_z	PKD1	-0.00458928	0.531135	-0.0400241	0.968174	0.98202	81
Observed complete case	Individual histopathological feature	Neovascularization (%)	log1p_z	CDHR2	-0.00145625	-2.75522	-0.0382173	0.969609	0.983124	81
Observed complete case	Individual histopathological feature	Neovascularization (%)	log1p_z	SLC39A5	-0.00162667	-3.50636	-0.0368446	0.9707	0.983879	81
Observed complete case	Individual histopathological feature	Neovascularization (%)	log1p_z	HBZ	0.00607306	4.6133	0.0344757	0.972584	0.985308	81
Observed complete case	Individual histopathological feature	Neovascularization (%)	log1p_z	IL9	0.00265123	0.59276	0.0341678	0.972829	0.985308	81
Observed complete case	Individual histopathological feature	Neovascularization (%)	log1p_z	PDIA2	-0.00496895	0.675574	-0.033482	0.973374	0.985308	81
Observed complete case	Individual histopathological feature	Neovascularization (%)	log1p_z	CCL23	-0.00256059	0.182377	-0.0333239	0.973499	0.985308	81
Observed complete case	Individual histopathological feature	Neovascularization (%)	log1p_z	CPA1	0.00344244	-3.57883	0.0323504	0.974273	0.985657	81
Observed complete case	Individual histopathological feature	Neovascularization (%)	log1p_z	CACNB1	0.0043544	1.12381	0.0316996	0.974791	0.985657	81
Observed complete case	Individual histopathological feature	Neovascularization (%)	log1p_z	CD274	-0.00307002	0.817062	-0.0315935	0.974886	0.985657	71
Observed complete case	Individual histopathological feature	Neovascularization (%)	log1p_z	ULBP2	0.00123446	-0.766832	0.0310672	0.975304	0.985728	71
Observed complete case	Individual histopathological feature	Neovascularization (%)	log1p_z	CTHRC1	0.000927432	8.28854	0.030491	0.975751	0.985828	81
Observed complete case	Individual histopathological feature	Neovascularization (%)	log1p_z	FKBP1B	-0.00167585	-0.43676	-0.029232	0.976752	0.986375	81
Observed complete case	Individual histopathological feature	Neovascularization (%)	log1p_z	PAM	0.0029433	-0.254863	0.0289365	0.976987	0.986375	81
Observed complete case	Individual histopathological feature	Neovascularization (%)	log1p_z	MYL6B	-0.00203214	-0.962562	-0.0280832	0.977666	0.9866	81
Observed complete case	Individual histopathological feature	Neovascularization (%)	log1p_z	IL5RA	-0.00328281	-4.70937	-0.0270023	0.978525	0.9866	81
Observed complete case	Individual histopathological feature	Neovascularization (%)	log1p_z	GP1BA	0.00259012	-2.53552	0.0269572	0.978561	0.9866	81
Observed complete case	Individual histopathological feature	Neovascularization (%)	log1p_z	BGN	0.000931696	3.82468	0.0269058	0.978602	0.9866	81
Observed complete case	Individual histopathological feature	Neovascularization (%)	log1p_z	MATN3	0.00448035	-0.819468	0.0247055	0.98036	0.988022	71
Observed complete case	Individual histopathological feature	Neovascularization (%)	log1p_z	RANGAP1	0.000929341	0.40542	0.0238579	0.981025	0.988341	81
Observed complete case	Individual histopathological feature	Neovascularization (%)	log1p_z	GPC1	-0.00205157	-1.52454	-0.0217609	0.982693	0.989445	81
Observed complete case	Individual histopathological feature	Neovascularization (%)	log1p_z	STX3	0.000927861	0.933447	0.0216024	0.982819	0.989445	81
Observed complete case	Individual histopathological feature	Neovascularization (%)	log1p_z	GRHPR	0.000579846	5.80974	0.0208813	0.983392	0.989671	81
Observed complete case	Individual histopathological feature	Neovascularization (%)	log1p_z	BCAT1	0.00137453	5.95668	0.0199858	0.984105	0.989897	81
Observed complete case	Individual histopathological feature	Neovascularization (%)	log1p_z	MMP12	-0.00115783	5.18675	-0.0197219	0.984314	0.989897	81
Observed complete case	Individual histopathological feature	Neovascularization (%)	log1p_z	GSAP	-0.00116199	0.248894	-0.0181302	0.98558	0.990819	81
Observed complete case	Individual histopathological feature	Neovascularization (%)	log1p_z	FABP1	-0.00242238	-3.67114	-0.0166547	0.986754	0.991463	81
Observed complete case	Individual histopathological feature	Neovascularization (%)	log1p_z	SCN2B	-0.000698341	0.896963	-0.0161963	0.987118	0.991463	81
Observed complete case	Individual histopathological feature	Neovascularization (%)	log1p_z	IL1RL1	-0.00230965	-3.96936	-0.0160061	0.987269	0.991463	81
Observed complete case	Individual histopathological feature	Neovascularization (%)	log1p_z	PNLIP	0.00151604	-0.552954	0.0135735	0.989204	0.992747	81
Observed complete case	Individual histopathological feature	Neovascularization (%)	log1p_z	SPRING1	-0.00199941	-1.59826	-0.0135187	0.989248	0.992747	81
Observed complete case	Individual histopathological feature	Neovascularization (%)	log1p_z	PDCD6	-0.00036331	2.47884	-0.010618	0.991555	0.99471	81
Observed complete case	Individual histopathological feature	Neovascularization (%)	log1p_z	CHP1	-0.00091765	3.06702	-0.00903981	0.99281	0.995617	81
Observed complete case	Individual histopathological feature	Neovascularization (%)	log1p_z	MENT	-0.000607937	-3.70907	-0.0069267	0.994491	0.99695	81
Observed complete case	Individual histopathological feature	Neovascularization (%)	log1p_z	ADGRV1	-0.00152784	-2.61862	-0.00576784	0.995412	0.997522	81
Observed complete case	Individual histopathological feature	Neovascularization (%)	log1p_z	PROCR	-0.000189493	0.262514	-0.00405232	0.996777	0.998443	81
Observed complete case	Individual histopathological feature	Neovascularization (%)	log1p_z	AIF1L	0.000590889	4.7145	0.00372748	0.997035	0.998443	81
Observed complete case	Individual histopathological feature	Neovascularization (%)	log1p_z	TPMT	0.000226088	3.75119	0.00276453	0.997801	0.998717	81
Observed complete case	Individual histopathological feature	Neovascularization (%)	log1p_z	FRMD7	0.00010839	0.432358	0.00249769	0.998013	0.998717	81
Observed complete case	Individual histopathological feature	Neovascularization (%)	log1p_z	KRT14	-0.000228291	4.64659	-0.0017827	0.998582	0.998934	81
Observed complete case	Individual histopathological feature	Neovascularization (%)	log1p_z	DLL1	8.50464e-05	-2.52521	0.00108489	0.999137	0.999137	81
Observed complete case	Individual histopathological feature	alpha-SMA-positive (%)	raw_z	GPHA2	0.550655	-1.2396	3.60837	0.000528985	0.612208	83
Observed complete case	Individual histopathological feature	alpha-SMA-positive (%)	raw_z	CXCL8	-0.629695	8.49473	-3.46565	0.000844825	0.612208	83
Observed complete case	Individual histopathological feature	alpha-SMA-positive (%)	raw_z	IL20RB	0.151888	0.336713	3.45959	0.000860247	0.612208	83
Observed complete case	Individual histopathological feature	alpha-SMA-positive (%)	raw_z	SCN2B	-0.141656	0.896917	-3.39321	0.001065	0.612208	83
Observed complete case	Individual histopathological feature	alpha-SMA-positive (%)	raw_z	MMP8	-0.523473	3.70523	-3.32456	0.0013265	0.612208	83
Observed complete case	Individual histopathological feature	alpha-SMA-positive (%)	raw_z	MMP9	-0.403494	2.19357	-3.25855	0.00163157	0.612208	83
Observed complete case	Individual histopathological feature	alpha-SMA-positive (%)	raw_z	HSP90B1	-0.278426	-1.21944	-3.25108	0.00166994	0.612208	83
Observed complete case	Individual histopathological feature	alpha-SMA-positive (%)	raw_z	F9	0.505617	-1.45195	3.16284	0.00219218	0.612208	83
Observed complete case	Individual histopathological feature	alpha-SMA-positive (%)	raw_z	MFAP3L	-0.177888	-0.444783	-3.12282	0.00247626	0.612208	83
Observed complete case	Individual histopathological feature	alpha-SMA-positive (%)	raw_z	GADD45B	-0.268408	-0.437277	-3.12045	0.00249408	0.612208	83
Observed complete case	Individual histopathological feature	alpha-SMA-positive (%)	raw_z	LCN2	-0.366449	0.903753	-3.07352	0.00287317	0.612208	83
Observed complete case	Individual histopathological feature	alpha-SMA-positive (%)	raw_z	ANXA5	-0.319973	6.09752	-3.05156	0.00306841	0.612208	83
Observed complete case	Individual histopathological feature	alpha-SMA-positive (%)	raw_z	FABP9	0.179539	-3.89291	3.0009	0.00356675	0.612208	83
Observed complete case	Individual histopathological feature	alpha-SMA-positive (%)	raw_z	SNCG	0.317967	5.78658	3.00716	0.00364695	0.612208	72
Observed complete case	Individual histopathological feature	alpha-SMA-positive (%)	raw_z	PSPN	0.354292	-0.405487	2.96574	0.00395553	0.612208	83
Observed complete case	Individual histopathological feature	alpha-SMA-positive (%)	raw_z	CALB2	-0.343569	0.915688	-2.92689	0.00443053	0.612208	83
Observed complete case	Individual histopathological feature	alpha-SMA-positive (%)	raw_z	MME	-0.402341	-2.00107	-2.91298	0.00461304	0.612208	83
Observed complete case	Individual histopathological feature	alpha-SMA-positive (%)	raw_z	CFHR5	0.250759	1.58658	2.90304	0.00474763	0.612208	83
Observed complete case	Individual histopathological feature	alpha-SMA-positive (%)	raw_z	VMO1	-0.267691	0.76029	-2.9014	0.00477022	0.612208	83
Observed complete case	Individual histopathological feature	alpha-SMA-positive (%)	raw_z	S100A12	-0.359284	1.65915	-2.87848	0.00509588	0.612208	83
Observed complete case	Individual histopathological feature	alpha-SMA-positive (%)	raw_z	IGLON5	-0.122003	-5.06113	-2.85763	0.00540534	0.612208	83
Observed complete case	Individual histopathological feature	alpha-SMA-positive (%)	raw_z	GABARAP	-0.258542	0.762746	-2.8407	0.00567795	0.612208	83
Observed complete case	Individual histopathological feature	alpha-SMA-positive (%)	raw_z	WIF1	0.716451	-4.35415	2.82706	0.00590258	0.612208	83
Observed complete case	Individual histopathological feature	alpha-SMA-positive (%)	raw_z	CCL28	0.186236	-3.6044	2.82057	0.00601228	0.612208	83
Observed complete case	Individual histopathological feature	alpha-SMA-positive (%)	raw_z	MIA	0.295116	-1.71833	2.80428	0.00629602	0.612208	83
Observed complete case	Individual histopathological feature	alpha-SMA-positive (%)	raw_z	ITGAX	-0.399634	2.67474	-2.78809	0.00659013	0.612208	83
Observed complete case	Individual histopathological feature	alpha-SMA-positive (%)	raw_z	TREM2	-0.50255	3.50558	-2.77574	0.00682295	0.612208	83
Observed complete case	Individual histopathological feature	alpha-SMA-positive (%)	raw_z	CEACAM6	-0.364002	4.40394	-2.75511	0.00722855	0.612208	83
Observed complete case	Individual histopathological feature	alpha-SMA-positive (%)	raw_z	DEFA1_DEFA1B	-0.436307	1.22885	-2.7514	0.00730392	0.612208	83
Observed complete case	Individual histopathological feature	alpha-SMA-positive (%)	raw_z	H2AP	0.165415	-0.435725	2.73189	0.00771152	0.612208	83
Observed complete case	Individual histopathological feature	alpha-SMA-positive (%)	raw_z	PAMR1	0.342348	-0.218858	2.72898	0.00777403	0.612208	83
Observed complete case	Individual histopathological feature	alpha-SMA-positive (%)	raw_z	CCL7	-0.511909	6.53001	-2.72307	0.00790247	0.612208	83
Observed complete case	Individual histopathological feature	alpha-SMA-positive (%)	raw_z	PGLYRP1	-0.328641	0.525959	-2.72172	0.00793206	0.612208	83
Observed complete case	Individual histopathological feature	alpha-SMA-positive (%)	raw_z	CA4	-0.312841	-1.05506	-2.72135	0.00794019	0.612208	83
Observed complete case	Individual histopathological feature	alpha-SMA-positive (%)	raw_z	FCRL6	0.223569	-6.26813	2.71747	0.00802587	0.612208	83
Observed complete case	Individual histopathological feature	alpha-SMA-positive (%)	raw_z	OLFM4	-0.623201	4.45982	-2.70398	0.0083308	0.612208	83
Observed complete case	Individual histopathological feature	alpha-SMA-positive (%)	raw_z	CSF1	-0.269579	1.23099	-2.69288	0.00858922	0.612208	83
Observed complete case	Individual histopathological feature	alpha-SMA-positive (%)	raw_z	ASPN	0.295959	3.02494	2.69003	0.00865697	0.612208	83
Observed complete case	Individual histopathological feature	alpha-SMA-positive (%)	raw_z	XCL1	0.256554	-1.5108	2.68183	0.00885406	0.612208	83
Observed complete case	Individual histopathological feature	alpha-SMA-positive (%)	raw_z	LUZP2	-0.594142	-4.39713	-2.67775	0.00895365	0.612208	83
Observed complete case	Individual histopathological feature	alpha-SMA-positive (%)	raw_z	CEACAM8	-0.396219	0.0604699	-2.67097	0.00912129	0.612208	83
Observed complete case	Individual histopathological feature	alpha-SMA-positive (%)	raw_z	TREH	0.322122	-1.05752	2.66248	0.00933543	0.612208	83
Observed complete case	Individual histopathological feature	alpha-SMA-positive (%)	raw_z	CPB2	0.200899	4.05455	2.65532	0.00951967	0.612208	83
Observed complete case	Individual histopathological feature	alpha-SMA-positive (%)	raw_z	F11	0.16251	3.55511	2.65071	0.00963996	0.612208	83
Observed complete case	Individual histopathological feature	alpha-SMA-positive (%)	raw_z	DPEP2	-0.213139	-5.88642	-2.64802	0.00971074	0.612208	83
Observed complete case	Individual histopathological feature	alpha-SMA-positive (%)	raw_z	MMP7	-0.376597	2.91623	-2.6176	0.0105451	0.630214	83
Observed complete case	Individual histopathological feature	alpha-SMA-positive (%)	raw_z	PDIA3	-0.219519	4.26118	-2.61422	0.0106416	0.630214	83
Observed complete case	Individual histopathological feature	alpha-SMA-positive (%)	raw_z	PILRB	-0.273567	1.71964	-2.61349	0.0106628	0.630214	83
Observed complete case	Individual histopathological feature	alpha-SMA-positive (%)	raw_z	PILRA	-0.265703	1.67145	-2.58166	0.0116141	0.672432	83
Observed complete case	Individual histopathological feature	alpha-SMA-positive (%)	raw_z	CHI3L1	-0.36723	1.95136	-2.57295	0.0118877	0.674506	83
Observed complete case	Individual histopathological feature	alpha-SMA-positive (%)	raw_z	DMP1	0.225817	-6.98014	2.55825	0.0123622	0.687678	83
Observed complete case	Individual histopathological feature	alpha-SMA-positive (%)	raw_z	S100P	-0.362256	-0.379052	-2.55	0.012636	0.68939	83
Observed complete case	Individual histopathological feature	alpha-SMA-positive (%)	raw_z	ATP6AP2	-0.170861	-0.483892	-2.53476	0.0131562	0.704231	83
Observed complete case	Individual histopathological feature	alpha-SMA-positive (%)	raw_z	TCP11	-0.203515	-2.28073	-2.51797	0.0137515	0.705152	83
Observed complete case	Individual histopathological feature	alpha-SMA-positive (%)	raw_z	PTN	0.400861	3.61885	2.51199	0.0139695	0.705152	83
Observed complete case	Individual histopathological feature	alpha-SMA-positive (%)	raw_z	GPR15L	0.221935	-1.75732	2.50559	0.014206	0.705152	83
Observed complete case	Individual histopathological feature	alpha-SMA-positive (%)	raw_z	OLR1	-0.244866	4.22689	-2.49433	0.0146312	0.705152	83
Observed complete case	Individual histopathological feature	alpha-SMA-positive (%)	raw_z	TNF	-0.0963615	-1.33729	-2.49252	0.0146928	0.705152	83
Observed complete case	Individual histopathological feature	alpha-SMA-positive (%)	raw_z	APOH	-0.318064	1.92676	-2.49015	0.0147918	0.705152	83
Observed complete case	Individual histopathological feature	alpha-SMA-positive (%)	raw_z	LYPD1	-0.139178	-1.15854	-2.4817	0.0151212	0.705152	83
Observed complete case	Individual histopathological feature	alpha-SMA-positive (%)	raw_z	ANGPTL3	0.203106	-3.85448	2.4766	0.0153234	0.705152	83
Observed complete case	Individual histopathological feature	alpha-SMA-positive (%)	raw_z	CFB	0.110619	2.76492	2.47298	0.0154612	0.705152	83
Observed complete case	Individual histopathological feature	alpha-SMA-positive (%)	raw_z	F7	0.190008	-2.47502	2.46826	0.015659	0.705152	83
Observed complete case	Individual histopathological feature	alpha-SMA-positive (%)	raw_z	NPTX1	-0.174152	-1.83279	-2.45588	0.0161697	0.711711	83
Observed complete case	Individual histopathological feature	alpha-SMA-positive (%)	raw_z	KDM3A	-0.154656	-0.000945783	-2.45262	0.0163064	0.711711	83
Observed complete case	Individual histopathological feature	alpha-SMA-positive (%)	raw_z	BST2	0.159894	5.1725	2.40685	0.0183406	0.784539	83
Observed complete case	Individual histopathological feature	alpha-SMA-positive (%)	raw_z	APOD	-0.225398	4.73979	-2.38457	0.0194104	0.784539	83
Observed complete case	Individual histopathological feature	alpha-SMA-positive (%)	raw_z	CCL2	-0.327626	2.7513	-2.37969	0.0200214	0.784539	72
Observed complete case	Individual histopathological feature	alpha-SMA-positive (%)	raw_z	FN1	-0.19012	0.95649	-2.3678	0.0202517	0.784539	83
Observed complete case	Individual histopathological feature	alpha-SMA-positive (%)	raw_z	GABARAPL1	-0.24377	2.13234	-2.36563	0.020363	0.784539	83
Observed complete case	Individual histopathological feature	alpha-SMA-positive (%)	raw_z	CTSB	-0.343267	3.6096	-2.36465	0.0204135	0.784539	83
Observed complete case	Individual histopathological feature	alpha-SMA-positive (%)	raw_z	IL2	-0.217243	-0.354935	-2.35985	0.0206619	0.784539	83
Observed complete case	Individual histopathological feature	alpha-SMA-positive (%)	raw_z	FBP1	-0.374062	1.55596	-2.34803	0.0212854	0.784539	83
Observed complete case	Individual histopathological feature	alpha-SMA-positive (%)	raw_z	C4BPB	-0.32182	-1.17404	-2.34469	0.0214646	0.784539	83
Observed complete case	Individual histopathological feature	alpha-SMA-positive (%)	raw_z	MMP1	-0.511007	2.38173	-2.34462	0.0214682	0.784539	83
Observed complete case	Individual histopathological feature	alpha-SMA-positive (%)	raw_z	CEACAM1	-0.245278	-2.44221	-2.3404	0.0216966	0.784539	83
Observed complete case	Individual histopathological feature	alpha-SMA-positive (%)	raw_z	HK2	-0.351092	6.79895	-2.33789	0.0218332	0.784539	83
Observed complete case	Individual histopathological feature	alpha-SMA-positive (%)	raw_z	FCAR	-0.362989	2.46809	-2.3358	0.0219482	0.784539	83
Observed complete case	Individual histopathological feature	alpha-SMA-positive (%)	raw_z	KIAA0319	-0.323639	-1.63931	-2.33271	0.0221182	0.784539	83
Observed complete case	Individual histopathological feature	alpha-SMA-positive (%)	raw_z	F10	0.268671	1.09649	2.32885	0.0223324	0.784539	83
Observed complete case	Individual histopathological feature	alpha-SMA-positive (%)	raw_z	APOL1	-0.288194	0.915757	-2.3276	0.0224026	0.784539	83
Observed complete case	Individual histopathological feature	alpha-SMA-positive (%)	raw_z	GAS6	0.232486	3.61944	2.3117	0.023307	0.784539	83
Observed complete case	Individual histopathological feature	alpha-SMA-positive (%)	raw_z	SFRP1	0.47158	3.62942	2.30781	0.0239325	0.784539	72
Observed complete case	Individual histopathological feature	alpha-SMA-positive (%)	raw_z	OSCAR	-0.25343	-0.217354	-2.29471	0.0243096	0.784539	83
Observed complete case	Individual histopathological feature	alpha-SMA-positive (%)	raw_z	CPOX	-0.249662	1.58888	-2.29255	0.0244401	0.784539	83
Observed complete case	Individual histopathological feature	alpha-SMA-positive (%)	raw_z	PVR	-0.16599	-2.07011	-2.2917	0.0244911	0.784539	83
Observed complete case	Individual histopathological feature	alpha-SMA-positive (%)	raw_z	GFRA3	0.155734	-5.90161	2.29796	0.0245182	0.784539	72
Observed complete case	Individual histopathological feature	alpha-SMA-positive (%)	raw_z	PADI2	-0.276351	1.00927	-2.28722	0.0247633	0.784539	83
Observed complete case	Individual histopathological feature	alpha-SMA-positive (%)	raw_z	FLRT2	0.286445	0.659578	2.29341	0.0247929	0.784539	72
Observed complete case	Individual histopathological feature	alpha-SMA-positive (%)	raw_z	FETUB	0.181137	-4.21436	2.27996	0.0252104	0.784539	83
Observed complete case	Individual histopathological feature	alpha-SMA-positive (%)	raw_z	TGFBR3	0.138332	-1.86423	2.27965	0.02523	0.784539	83
Observed complete case	Individual histopathological feature	alpha-SMA-positive (%)	raw_z	CCL16	0.214281	0.159049	2.27625	0.0254415	0.784539	83
Observed complete case	Individual histopathological feature	alpha-SMA-positive (%)	raw_z	CTSS	-0.143203	2.49772	-2.26813	0.0259544	0.791749	83
Observed complete case	Individual histopathological feature	alpha-SMA-positive (%)	raw_z	UPK3A	-0.182694	-0.919799	-2.25819	0.0265941	0.802633	83
Observed complete case	Individual histopathological feature	alpha-SMA-positive (%)	raw_z	SERPINA5	0.166772	3.70524	2.23686	0.0280137	0.833896	83
Observed complete case	Individual histopathological feature	alpha-SMA-positive (%)	raw_z	MMP10	-0.298078	-0.275469	-2.23388	0.0282178	0.833896	83
Observed complete case	Individual histopathological feature	alpha-SMA-positive (%)	raw_z	NDST1	-0.192582	0.343739	-2.22904	0.0285512	0.835049	83
Observed complete case	Individual histopathological feature	alpha-SMA-positive (%)	raw_z	IL1A	-0.290547	2.60591	-2.21667	0.0294191	0.845425	83
Observed complete case	Individual histopathological feature	alpha-SMA-positive (%)	raw_z	FGFR4	0.182081	-3.0892	2.21252	0.0297152	0.845425	83
Observed complete case	Individual histopathological feature	alpha-SMA-positive (%)	raw_z	PROC	0.211355	-2.46228	2.21134	0.0298	0.845425	83
Observed complete case	Individual histopathological feature	alpha-SMA-positive (%)	raw_z	CELSR2	0.230559	-1.26358	2.18911	0.031436	0.883008	83
Observed complete case	Individual histopathological feature	alpha-SMA-positive (%)	raw_z	TCN1	-0.333763	2.65056	-2.16991	0.032912	0.888437	83
Observed complete case	Individual histopathological feature	alpha-SMA-positive (%)	raw_z	C1QBP	-0.122688	4.11853	-2.16847	0.0330245	0.888437	83
Observed complete case	Individual histopathological feature	alpha-SMA-positive (%)	raw_z	NECTIN4	-0.303873	2.13068	-2.16596	0.0332223	0.888437	83
Observed complete case	Individual histopathological feature	alpha-SMA-positive (%)	raw_z	PCSK7	-0.196635	-1.86829	-2.16547	0.0332617	0.888437	83
Observed complete case	Individual histopathological feature	alpha-SMA-positive (%)	raw_z	SERPINA11	0.208395	-4.76007	2.16538	0.0332689	0.888437	83
Observed complete case	Individual histopathological feature	alpha-SMA-positive (%)	raw_z	PCARE	0.208944	-2.19421	2.16079	0.0336339	0.888437	83
Observed complete case	Individual histopathological feature	alpha-SMA-positive (%)	raw_z	PPY	0.268103	-2.27278	2.15799	0.0338582	0.888437	83
Observed complete case	Individual histopathological feature	alpha-SMA-positive (%)	raw_z	MELTF	-0.219949	3.0633	-2.1522	0.0343263	0.888437	83
Observed complete case	Individual histopathological feature	alpha-SMA-positive (%)	raw_z	HTR1A	0.141848	-0.404737	2.15071	0.0344477	0.888437	83
Observed complete case	Individual histopathological feature	alpha-SMA-positive (%)	raw_z	LPO	-0.532346	0.339857	-2.14623	0.0352793	0.901687	72
Observed complete case	Individual histopathological feature	alpha-SMA-positive (%)	raw_z	C1R	0.115091	3.40911	2.10929	0.0379726	0.945377	83
Observed complete case	Individual histopathological feature	alpha-SMA-positive (%)	raw_z	PDIA5	-0.471397	-0.499149	-2.10175	0.0386485	0.945377	83
Observed complete case	Individual histopathological feature	alpha-SMA-positive (%)	raw_z	ADAM8	-0.28683	4.9484	-2.09992	0.0388136	0.945377	83
Observed complete case	Individual histopathological feature	alpha-SMA-positive (%)	raw_z	TGFA	0.175	-1.70533	2.09811	0.0389777	0.945377	83
Observed complete case	Individual histopathological feature	alpha-SMA-positive (%)	raw_z	RBM25	-0.186989	0.744187	-2.09622	0.0391503	0.945377	83
Observed complete case	Individual histopathological feature	alpha-SMA-positive (%)	raw_z	ASS1	0.0989477	3.32426	2.0883	0.039869	0.945377	83
Observed complete case	Individual histopathological feature	alpha-SMA-positive (%)	raw_z	DKK4	0.25048	-3.05966	2.09281	0.0399467	0.945377	72
Observed complete case	Individual histopathological feature	alpha-SMA-positive (%)	raw_z	SCN3A	0.234978	-1.58958	2.08006	0.0406478	0.945377	83
Observed complete case	Individual histopathological feature	alpha-SMA-positive (%)	raw_z	DPP6	0.253411	-2.43489	2.07968	0.0406827	0.945377	83
Observed complete case	Individual histopathological feature	alpha-SMA-positive (%)	raw_z	ENPP2	0.161878	-1.4616	2.07505	0.0411215	0.945377	83
Observed complete case	Individual histopathological feature	alpha-SMA-positive (%)	raw_z	SERPINE1	-0.205577	2.88662	-2.06969	0.041634	0.945377	83
Observed complete case	Individual histopathological feature	alpha-SMA-positive (%)	raw_z	PLA2G7	-0.285557	-1.14749	-2.06592	0.0419978	0.945377	83
Observed complete case	Individual histopathological feature	alpha-SMA-positive (%)	raw_z	TNNI3	0.356425	1.999	2.05569	0.0429983	0.945377	83
Observed complete case	Individual histopathological feature	alpha-SMA-positive (%)	raw_z	PLXDC1	-0.256809	-3.5607	-2.05456	0.043111	0.945377	83
Observed complete case	Individual histopathological feature	alpha-SMA-positive (%)	raw_z	APLP1	0.145747	-2.84939	2.05259	0.0433059	0.945377	83
Observed complete case	Individual histopathological feature	alpha-SMA-positive (%)	raw_z	CD36	-0.247752	1.87561	-2.04751	0.0438136	0.945377	83
Observed complete case	Individual histopathological feature	alpha-SMA-positive (%)	raw_z	B3GNT7	-0.268754	-5.79295	-2.04567	0.0439986	0.945377	83
Observed complete case	Individual histopathological feature	alpha-SMA-positive (%)	raw_z	VEGFA	-0.32541	-1.48627	-2.04294	0.0442752	0.945377	83
Observed complete case	Individual histopathological feature	alpha-SMA-positive (%)	raw_z	PLTP	-0.340418	-1.98425	-2.03965	0.0446097	0.945377	83
Observed complete case	Individual histopathological feature	alpha-SMA-positive (%)	raw_z	MPO	-0.144631	3.21933	-2.03537	0.0450483	0.945377	83
Observed complete case	Individual histopathological feature	alpha-SMA-positive (%)	raw_z	CA14	0.113974	-6.03782	2.03281	0.0453126	0.945377	83
Observed complete case	Individual histopathological feature	alpha-SMA-positive (%)	raw_z	SAT1	-0.162581	-0.0220843	-2.0294	0.045666	0.945377	83
Observed complete case	Individual histopathological feature	alpha-SMA-positive (%)	raw_z	MDK	0.287923	4.77123	2.02761	0.0458523	0.945377	83
Observed complete case	Individual histopathological feature	alpha-SMA-positive (%)	raw_z	TIMP1	-0.209527	3.05735	-2.02479	0.0461476	0.945377	83
Observed complete case	Individual histopathological feature	alpha-SMA-positive (%)	raw_z	MENT	0.170065	-3.68611	2.02476	0.0461507	0.945377	83
Observed complete case	Individual histopathological feature	alpha-SMA-positive (%)	raw_z	CD207	-0.178699	-2.96776	-2.02456	0.0461716	0.945377	83
Observed complete case	Individual histopathological feature	alpha-SMA-positive (%)	raw_z	TXNL1	-0.129262	-0.908454	-2.02248	0.0463905	0.945377	83
Observed complete case	Individual histopathological feature	alpha-SMA-positive (%)	raw_z	DDX4	-0.191374	-0.992514	-2.02102	0.0465456	0.945377	83
Observed complete case	Individual histopathological feature	alpha-SMA-positive (%)	raw_z	SCARA5	0.183475	-0.436154	2.01796	0.0468699	0.945377	83
Observed complete case	Individual histopathological feature	alpha-SMA-positive (%)	raw_z	SIGLEC15	-0.2196	-0.293225	-2.01672	0.0470019	0.945377	83
Observed complete case	Individual histopathological feature	alpha-SMA-positive (%)	raw_z	KLK6	0.138056	-2.81642	2.01376	0.0473188	0.945377	83
Observed complete case	Individual histopathological feature	alpha-SMA-positive (%)	raw_z	LEG1	0.205403	-3.51773	2.00934	0.0477949	0.94821	83
Observed complete case	Individual histopathological feature	alpha-SMA-positive (%)	raw_z	CPA4	0.115289	-2.11908	2.00491	0.0482766	0.951116	83
Observed complete case	Individual histopathological feature	alpha-SMA-positive (%)	raw_z	SLIT2	0.303673	1.92739	1.9973	0.0491137	0.958931	83
Observed complete case	Individual histopathological feature	alpha-SMA-positive (%)	raw_z	MEP1A	-0.11585	-5.01387	-1.99368	0.0495156	0.958931	83
Observed complete case	Individual histopathological feature	alpha-SMA-positive (%)	raw_z	SOX9	0.213824	3.8032	1.99157	0.0497522	0.958931	83
Observed complete case	Individual histopathological feature	alpha-SMA-positive (%)	raw_z	PTPRF	0.135708	-2.29691	1.98914	0.0500253	0.958931	83
Observed complete case	Individual histopathological feature	alpha-SMA-positive (%)	raw_z	RETN	-0.329994	0.89292	-1.97946	0.0511239	0.971963	83
Observed complete case	Individual histopathological feature	alpha-SMA-positive (%)	raw_z	PRL	0.161804	-2.78615	1.97117	0.0520826	0.971963	83
Observed complete case	Individual histopathological feature	alpha-SMA-positive (%)	raw_z	GPA33	-0.271714	-5.06371	-1.9693	0.0523009	0.971963	83
Observed complete case	Individual histopathological feature	alpha-SMA-positive (%)	raw_z	IL36G	-0.202814	-0.411405	-1.96378	0.0529496	0.971963	83
Observed complete case	Individual histopathological feature	alpha-SMA-positive (%)	raw_z	MILR1	-0.148886	-1.73534	-1.96203	0.0531568	0.971963	83
Observed complete case	Individual histopathological feature	alpha-SMA-positive (%)	raw_z	MUC16	0.287489	-4.54662	1.95893	0.0535246	0.971963	83
Observed complete case	Individual histopathological feature	alpha-SMA-positive (%)	raw_z	TSLP	0.16001	0.212371	1.95719	0.053733	0.971963	83
Observed complete case	Individual histopathological feature	alpha-SMA-positive (%)	raw_z	BRK1	-0.145519	2.35323	-1.95205	0.0543499	0.971963	83
Observed complete case	Individual histopathological feature	alpha-SMA-positive (%)	raw_z	AGT	0.134869	0.34584	1.95158	0.0544074	0.971963	83
Observed complete case	Individual histopathological feature	alpha-SMA-positive (%)	raw_z	CLEC12A	-0.129173	-0.440082	-1.95122	0.0544512	0.971963	83
Observed complete case	Individual histopathological feature	alpha-SMA-positive (%)	raw_z	IL31	0.126661	0.593842	1.94753	0.054899	0.971963	83
Observed complete case	Individual histopathological feature	alpha-SMA-positive (%)	raw_z	FABP5	0.0628366	6.2572	1.94466	0.0552366	0.971963	83
Observed complete case	Individual histopathological feature	alpha-SMA-positive (%)	raw_z	FBLN2	0.0856028	6.21367	1.94459	0.0552452	0.971963	83
Observed complete case	Individual histopathological feature	alpha-SMA-positive (%)	raw_z	PLB1	-0.158357	-2.06753	-1.9426	0.0555016	0.971963	83
Observed complete case	Individual histopathological feature	alpha-SMA-positive (%)	raw_z	GFOD2	-0.261421	-2.98812	-1.92713	0.057431	0.991507	83
Observed complete case	Individual histopathological feature	alpha-SMA-positive (%)	raw_z	SSC4D	0.260711	-4.78368	1.9245	0.0577651	0.991507	83
Observed complete case	Individual histopathological feature	alpha-SMA-positive (%)	raw_z	TNN	-0.0764668	-0.174822	-1.92302	0.0579402	0.991507	83
Observed complete case	Individual histopathological feature	alpha-SMA-positive (%)	raw_z	FBN2	-0.438161	-2.60966	-1.92254	0.0580156	0.991507	83
Observed complete case	Individual histopathological feature	alpha-SMA-positive (%)	raw_z	LRTM1	-0.146922	-0.701248	-1.91786	0.0586146	0.995746	83
Observed complete case	Individual histopathological feature	alpha-SMA-positive (%)	raw_z	SMPDL3B	0.0832169	-0.112846	1.90414	0.060392	0.998963	83
Observed complete case	Individual histopathological feature	alpha-SMA-positive (%)	raw_z	SERPINA1	-0.155035	4.5203	-1.89729	0.0613151	0.998963	83
Observed complete case	Individual histopathological feature	alpha-SMA-positive (%)	raw_z	AGER	0.168197	-0.455035	1.88873	0.0624688	0.998963	83
Observed complete case	Individual histopathological feature	alpha-SMA-positive (%)	raw_z	ATP1B2	-0.202424	-4.10104	-1.87732	0.0640356	0.998963	83
Observed complete case	Individual histopathological feature	alpha-SMA-positive (%)	raw_z	CPA2	0.175385	-4.87056	1.8752	0.0643304	0.998963	83
Observed complete case	Individual histopathological feature	alpha-SMA-positive (%)	raw_z	CCL24	0.297373	1.41278	1.86459	0.0658222	0.998963	83
Observed complete case	Individual histopathological feature	alpha-SMA-positive (%)	raw_z	DPP4	-0.203312	-2.41773	-1.86409	0.0658923	0.998963	83
Observed complete case	Individual histopathological feature	alpha-SMA-positive (%)	raw_z	SLAMF7	-0.136998	-3.54036	-1.86318	0.0660224	0.998963	83
Observed complete case	Individual histopathological feature	alpha-SMA-positive (%)	raw_z	LRFN2	-0.0646145	0.59294	-1.86235	0.0661277	0.998963	83
Observed complete case	Individual histopathological feature	alpha-SMA-positive (%)	raw_z	MAP1LC3B2	-0.0972832	1.25679	-1.85653	0.0669695	0.998963	83
Observed complete case	Individual histopathological feature	alpha-SMA-positive (%)	raw_z	IL34	-0.259134	7.38135	-1.8563	0.0670072	0.998963	83
Observed complete case	Individual histopathological feature	alpha-SMA-positive (%)	raw_z	KRT8	0.383474	-0.520935	1.85224	0.0675944	0.998963	83
Observed complete case	Individual histopathological feature	alpha-SMA-positive (%)	raw_z	SMOC1	0.260193	0.640335	1.8441	0.0687858	0.998963	83
Observed complete case	Individual histopathological feature	alpha-SMA-positive (%)	raw_z	BMP4	0.311428	-4.29852	1.84123	0.0697717	0.998963	72
Observed complete case	Individual histopathological feature	alpha-SMA-positive (%)	raw_z	FGF16	0.216226	0.00624337	1.83442	0.0702238	0.998963	83
Observed complete case	Individual histopathological feature	alpha-SMA-positive (%)	raw_z	GNGT1	-0.199995	0.435147	-1.83195	0.0705949	0.998963	83
Observed complete case	Individual histopathological feature	alpha-SMA-positive (%)	raw_z	ANXA1	-0.0758358	4.65424	-1.82946	0.0709573	0.998963	83
Observed complete case	Individual histopathological feature	alpha-SMA-positive (%)	raw_z	CD276	-0.168761	-1.73568	-1.82626	0.0714563	0.998963	83
Observed complete case	Individual histopathological feature	alpha-SMA-positive (%)	raw_z	FCGR3B	-0.141422	-2.68217	-1.8253	0.071602	0.998963	83
Observed complete case	Individual histopathological feature	alpha-SMA-positive (%)	raw_z	GUCA2A	0.163624	-2.85329	1.81898	0.0725699	0.998963	83
Observed complete case	Individual histopathological feature	alpha-SMA-positive (%)	raw_z	FOLR1	0.202569	-0.747686	1.81489	0.0732026	0.998963	83
Observed complete case	Individual histopathological feature	alpha-SMA-positive (%)	raw_z	APOA1	-0.104079	1.32438	-1.81446	0.0732693	0.998963	83
Observed complete case	Individual histopathological feature	alpha-SMA-positive (%)	raw_z	CTSH	-0.206345	-1.27046	-1.80938	0.0740617	0.998963	83
Observed complete case	Individual histopathological feature	alpha-SMA-positive (%)	raw_z	LEP	-0.251465	-2.54555	-1.80742	0.07437	0.998963	83
Observed complete case	Individual histopathological feature	alpha-SMA-positive (%)	raw_z	CLTA	-0.105002	2.49428	-1.80702	0.0744319	0.998963	83
Observed complete case	Individual histopathological feature	alpha-SMA-positive (%)	raw_z	C3	0.115192	2.43103	1.80611	0.0745763	0.998963	83
Observed complete case	Individual histopathological feature	alpha-SMA-positive (%)	raw_z	ENPP6	0.366848	-3.66218	1.80237	0.0751668	0.998963	83
Observed complete case	Individual histopathological feature	alpha-SMA-positive (%)	raw_z	IL1RN	-0.173596	3.35117	-1.79443	0.0764356	0.998963	83
Observed complete case	Individual histopathological feature	alpha-SMA-positive (%)	raw_z	LBP	0.144479	1.07375	1.78803	0.0774704	0.998963	83
Observed complete case	Individual histopathological feature	alpha-SMA-positive (%)	raw_z	GAL	-0.383107	-0.765555	-1.78552	0.0778801	0.998963	83
Observed complete case	Individual histopathological feature	alpha-SMA-positive (%)	raw_z	HRG	0.105992	2.63727	1.78374	0.0781715	0.998963	83
Observed complete case	Individual histopathological feature	alpha-SMA-positive (%)	raw_z	FGF19	0.124575	-3.00692	1.78279	0.0783271	0.998963	83
Observed complete case	Individual histopathological feature	alpha-SMA-positive (%)	raw_z	TMPRSS15	-0.0818366	-4.43539	-1.77451	0.079684	0.998963	83
Observed complete case	Individual histopathological feature	alpha-SMA-positive (%)	raw_z	IL3	0.486415	4.20178	1.77273	0.0799928	0.998963	83
Observed complete case	Individual histopathological feature	alpha-SMA-positive (%)	raw_z	MET	0.106652	-2.98204	1.76858	0.0806888	0.998963	83
Observed complete case	Individual histopathological feature	alpha-SMA-positive (%)	raw_z	ITIH4	0.144358	3.33238	1.76739	0.0808882	0.998963	83
Observed complete case	Individual histopathological feature	alpha-SMA-positive (%)	raw_z	ITPRIP	0.135152	1.19442	1.76729	0.0809059	0.998963	83
Observed complete case	Individual histopathological feature	alpha-SMA-positive (%)	raw_z	TFF1	0.183547	-2.75455	1.76611	0.0811039	0.998963	83
Observed complete case	Individual histopathological feature	alpha-SMA-positive (%)	raw_z	CSF3R	-0.212727	-2.58368	-1.76542	0.0812205	0.998963	83
Observed complete case	Individual histopathological feature	alpha-SMA-positive (%)	raw_z	HCG22	-0.192748	-2.19037	-1.75984	0.0821704	0.998963	83
Observed complete case	Individual histopathological feature	alpha-SMA-positive (%)	raw_z	DCLRE1C	0.138812	0.6431	1.75733	0.0825995	0.998963	83
Observed complete case	Individual histopathological feature	alpha-SMA-positive (%)	raw_z	THPO	0.0612755	-3.61739	1.75028	0.0838022	0.998963	83
Observed complete case	Individual histopathological feature	alpha-SMA-positive (%)	raw_z	PLAUR	-0.113855	3.25691	-1.74956	0.0839408	0.998963	83
Observed complete case	Individual histopathological feature	alpha-SMA-positive (%)	raw_z	CXCL5	-0.375063	3.14479	-1.74306	0.0850768	0.998963	83
Observed complete case	Individual histopathological feature	alpha-SMA-positive (%)	raw_z	PM20D1	-0.231668	-5.96508	-1.74306	0.0850776	0.998963	83
Observed complete case	Individual histopathological feature	alpha-SMA-positive (%)	raw_z	FST	0.119746	3.64302	1.74046	0.0855348	0.998963	83
Observed complete case	Individual histopathological feature	alpha-SMA-positive (%)	raw_z	CXCL17	0.174919	-4.27234	1.73856	0.0858712	0.998963	83
Observed complete case	Individual histopathological feature	alpha-SMA-positive (%)	raw_z	LRG1	0.14342	2.54523	1.7377	0.0860228	0.998963	83
Observed complete case	Individual histopathological feature	alpha-SMA-positive (%)	raw_z	DECR1	0.141816	3.58243	1.73764	0.086034	0.998963	83
Observed complete case	Individual histopathological feature	alpha-SMA-positive (%)	raw_z	CEACAM3	-0.176277	-0.277761	-1.73349	0.0867718	0.998963	83
Observed complete case	Individual histopathological feature	alpha-SMA-positive (%)	raw_z	CALCB	-0.0680678	-2.8328	-1.73216	0.0869958	0.998963	83
Observed complete case	Individual histopathological feature	alpha-SMA-positive (%)	raw_z	CRHBP	0.13038	-5.34865	1.73087	0.0872411	0.998963	83
Observed complete case	Individual histopathological feature	alpha-SMA-positive (%)	raw_z	PRAP1	0.137826	-0.256622	1.73046	0.0873144	0.998963	83
Observed complete case	Individual histopathological feature	alpha-SMA-positive (%)	raw_z	IL1B	-0.282231	1.16865	-1.72299	0.0886656	0.998963	83
Observed complete case	Individual histopathological feature	alpha-SMA-positive (%)	raw_z	IGFBP3	0.13308	-2.83585	1.72228	0.0887933	0.998963	83
Observed complete case	Individual histopathological feature	alpha-SMA-positive (%)	raw_z	IL18BP	-0.149271	-1.17481	-1.7163	0.0898888	0.998963	83
Observed complete case	Individual histopathological feature	alpha-SMA-positive (%)	raw_z	TCN2	-0.181171	-0.324734	-1.71604	0.0899361	0.998963	83
Observed complete case	Individual histopathological feature	alpha-SMA-positive (%)	raw_z	L1CAM	-0.19181	-2.06438	-1.71284	0.0905265	0.998963	83
Observed complete case	Individual histopathological feature	alpha-SMA-positive (%)	raw_z	CXCL12	0.194779	-0.302705	1.71176	0.090727	0.998963	83
Observed complete case	Individual histopathological feature	alpha-SMA-positive (%)	raw_z	SERPING1	0.054894	1.76662	1.70695	0.091607	0.998963	83
Observed complete case	Individual histopathological feature	alpha-SMA-positive (%)	raw_z	GHR	0.0649941	-3.68011	1.70694	0.0916084	0.998963	83
Observed complete case	Individual histopathological feature	alpha-SMA-positive (%)	raw_z	IL10RB	-0.0971444	-1.04581	-1.70677	0.0916554	0.998963	83
Observed complete case	Individual histopathological feature	alpha-SMA-positive (%)	raw_z	KRT18	0.215938	2.16675	1.70562	0.0918702	0.998963	83
Observed complete case	Individual histopathological feature	alpha-SMA-positive (%)	raw_z	EIF5A	-0.103485	1.08647	-1.7047	0.092042	0.998963	83
Observed complete case	Individual histopathological feature	alpha-SMA-positive (%)	raw_z	DSG4	-0.0924545	-2.07141	-1.70241	0.0924701	0.998963	83
Observed complete case	Individual histopathological feature	alpha-SMA-positive (%)	raw_z	SFTPA2	0.289829	-3.25167	1.69749	0.0934028	0.998963	83
Observed complete case	Individual histopathological feature	alpha-SMA-positive (%)	raw_z	PLAU	-0.137499	4.3854	-1.69642	0.0936054	0.998963	83
Observed complete case	Individual histopathological feature	alpha-SMA-positive (%)	raw_z	AZU1	-0.193243	4.22397	-1.69388	0.0940887	0.998963	83
Observed complete case	Individual histopathological feature	alpha-SMA-positive (%)	raw_z	CTSV	-0.131574	-3.63615	-1.6893	0.0949655	0.998963	83
Observed complete case	Individual histopathological feature	alpha-SMA-positive (%)	raw_z	SCARB2	-0.132208	0.482686	-1.68998	0.0954256	0.998963	72
Observed complete case	Individual histopathological feature	alpha-SMA-positive (%)	raw_z	CHP1	-0.163837	3.07959	-1.6828	0.0962235	0.998963	83
Observed complete case	Individual histopathological feature	alpha-SMA-positive (%)	raw_z	SHISA5	0.0958423	2.89327	1.68149	0.0964789	0.998963	83
Observed complete case	Individual histopathological feature	alpha-SMA-positive (%)	raw_z	COL3A1	0.123953	5.57894	1.67766	0.0972264	0.998963	83
Observed complete case	Individual histopathological feature	alpha-SMA-positive (%)	raw_z	ROBO4	-0.0473734	-1.01746	-1.67621	0.0974981	0.998963	83
Observed complete case	Individual histopathological feature	alpha-SMA-positive (%)	raw_z	BRD3	0.328216	3.43573	1.67608	0.0975372	0.998963	83
Observed complete case	Individual histopathological feature	alpha-SMA-positive (%)	raw_z	CCN1	0.216005	3.20293	1.6745	0.0978473	0.998963	83
Observed complete case	Individual histopathological feature	alpha-SMA-positive (%)	raw_z	KLB	-0.203786	-3.48558	-1.67229	0.0982836	0.998963	83
Observed complete case	Individual histopathological feature	alpha-SMA-positive (%)	raw_z	ITGAM	-0.180699	3.65989	-1.66996	0.0987454	0.998963	83
Observed complete case	Individual histopathological feature	alpha-SMA-positive (%)	raw_z	SMAD5	0.0786296	-0.476	1.66958	0.09881	0.998963	83
Observed complete case	Individual histopathological feature	alpha-SMA-positive (%)	raw_z	KLK14	0.208981	-2.71157	1.66791	0.099154	0.998963	83
Observed complete case	Individual histopathological feature	alpha-SMA-positive (%)	raw_z	GRN	-0.12263	0.954841	-1.66769	0.0991977	0.998963	83
Observed complete case	Individual histopathological feature	alpha-SMA-positive (%)	raw_z	APCS	-0.0395808	4.05193	-1.66245	0.100233	0.998963	83
Observed complete case	Individual histopathological feature	alpha-SMA-positive (%)	raw_z	PRDX6	-0.102544	3.83362	-1.65802	0.10114	0.998963	83
Observed complete case	Individual histopathological feature	alpha-SMA-positive (%)	raw_z	UPK3BL1	0.437126	-3.00686	1.65703	0.101341	0.998963	83
Observed complete case	Individual histopathological feature	alpha-SMA-positive (%)	raw_z	IL20	0.0706995	-0.290557	1.65586	0.101564	0.998963	83
Observed complete case	Individual histopathological feature	alpha-SMA-positive (%)	raw_z	CXCL1	-0.243656	4.32046	-1.65555	0.101641	0.998963	83
Observed complete case	Individual histopathological feature	alpha-SMA-positive (%)	raw_z	TNFRSF10A	-0.185676	3.09072	-1.65794	0.101748	0.998963	72
Observed complete case	Individual histopathological feature	alpha-SMA-positive (%)	raw_z	NCAM1	0.12244	-3.22566	1.65246	0.10227	0.998963	83
Observed complete case	Individual histopathological feature	alpha-SMA-positive (%)	raw_z	OPTC	0.163388	-3.85094	1.65133	0.102501	0.998963	83
Observed complete case	Individual histopathological feature	alpha-SMA-positive (%)	raw_z	SERPINA4	0.0855388	3.72332	1.65028	0.102712	0.998963	83
Observed complete case	Individual histopathological feature	alpha-SMA-positive (%)	raw_z	GFAP	0.421478	3.1695	1.64756	0.103275	0.998963	83
Observed complete case	Individual histopathological feature	alpha-SMA-positive (%)	raw_z	ENDOU	0.0828058	-3.88967	1.64588	0.103614	0.998963	83
Observed complete case	Individual histopathological feature	alpha-SMA-positive (%)	raw_z	TP73	-0.210409	-0.66038	-1.64399	0.104013	0.998963	83
Observed complete case	Individual histopathological feature	alpha-SMA-positive (%)	raw_z	BAIAP2	-0.202889	3.4058	-1.63981	0.104881	0.998963	83
Observed complete case	Individual histopathological feature	alpha-SMA-positive (%)	raw_z	RSPO3	0.157994	-0.71217	1.63799	0.105261	0.998963	83
Observed complete case	Individual histopathological feature	alpha-SMA-positive (%)	raw_z	OSBPL2	-0.0595313	0.565246	-1.63055	0.106812	0.998963	83
Observed complete case	Individual histopathological feature	alpha-SMA-positive (%)	raw_z	EPHB4	0.112477	-1.23114	1.62917	0.107119	0.998963	83
Observed complete case	Individual histopathological feature	alpha-SMA-positive (%)	raw_z	CLEC5A	-0.185604	6.5192	-1.62786	0.107397	0.998963	83
Observed complete case	Individual histopathological feature	alpha-SMA-positive (%)	raw_z	NLGN1	-0.124638	-0.574417	-1.62495	0.108017	0.998963	83
Observed complete case	Individual histopathological feature	alpha-SMA-positive (%)	raw_z	SNX2	0.119163	3.50374	1.62471	0.108068	0.998963	83
Observed complete case	Individual histopathological feature	alpha-SMA-positive (%)	raw_z	PTPRH	-0.0734883	-3.20962	-1.6233	0.108357	0.998963	83
Observed complete case	Individual histopathological feature	alpha-SMA-positive (%)	raw_z	BMP10	0.0760945	-3.71517	1.62069	0.108918	0.998963	83
Observed complete case	Individual histopathological feature	alpha-SMA-positive (%)	raw_z	OMD	0.111518	1.65343	1.61238	0.110726	0.998963	83
Observed complete case	Individual histopathological feature	alpha-SMA-positive (%)	raw_z	RGCC	-0.132968	1.31423	-1.61233	0.110738	0.998963	83
Observed complete case	Individual histopathological feature	alpha-SMA-positive (%)	raw_z	HDGFL2	0.222392	4.65413	1.61053	0.111131	0.998963	83
Observed complete case	Individual histopathological feature	alpha-SMA-positive (%)	raw_z	LEFTY2	0.346975	-2.02778	1.60364	0.112644	0.998963	83
Observed complete case	Individual histopathological feature	alpha-SMA-positive (%)	raw_z	RHOC	0.108233	7.08664	1.60587	0.112748	0.998963	72
Observed complete case	Individual histopathological feature	alpha-SMA-positive (%)	raw_z	CILP	0.18254	2.08308	1.60237	0.112924	0.998963	83
Observed complete case	Individual histopathological feature	alpha-SMA-positive (%)	raw_z	CA12	-0.241796	0.686988	-1.60166	0.113083	0.998963	83
Observed complete case	Individual histopathological feature	alpha-SMA-positive (%)	raw_z	CSH1	-0.106563	0.474588	-1.60127	0.113168	0.998963	83
Observed complete case	Individual histopathological feature	alpha-SMA-positive (%)	raw_z	STAB2	0.163758	1.43838	1.59934	0.113596	0.998963	83
Observed complete case	Individual histopathological feature	alpha-SMA-positive (%)	raw_z	LILRB4	-0.202074	1.42479	-1.5978	0.11394	0.998963	83
Observed complete case	Individual histopathological feature	alpha-SMA-positive (%)	raw_z	COPE	-0.0938973	0.32998	-1.5966	0.114207	0.998963	83
Observed complete case	Individual histopathological feature	alpha-SMA-positive (%)	raw_z	TF	0.0748188	2.61766	1.59428	0.114716	0.998963	83
Observed complete case	Individual histopathological feature	alpha-SMA-positive (%)	raw_z	CRADD	0.185207	4.56458	1.59096	0.116069	0.998963	72
Observed complete case	Individual histopathological feature	alpha-SMA-positive (%)	raw_z	RLN2	0.137681	-0.323776	1.58752	0.116248	0.998963	83
Observed complete case	Individual histopathological feature	alpha-SMA-positive (%)	raw_z	BATF	0.195711	0.985664	1.58751	0.116251	0.998963	83
Observed complete case	Individual histopathological feature	alpha-SMA-positive (%)	raw_z	NPM1	0.179056	5.62297	1.58933	0.116437	0.998963	72
Observed complete case	Individual histopathological feature	alpha-SMA-positive (%)	raw_z	CDC123	0.164154	0.288487	1.57798	0.118426	0.998963	83
Observed complete case	Individual histopathological feature	alpha-SMA-positive (%)	raw_z	OGN	0.292741	1.94805	1.57769	0.118492	0.998963	83
Observed complete case	Individual histopathological feature	alpha-SMA-positive (%)	raw_z	ADAMTSL2	0.159652	0.425672	1.57572	0.118947	0.998963	83
Observed complete case	Individual histopathological feature	alpha-SMA-positive (%)	raw_z	TNFSF14	-0.220904	1.93038	-1.57818	0.118978	0.998963	72
Observed complete case	Individual histopathological feature	alpha-SMA-positive (%)	raw_z	PENK	0.205681	-0.0150627	1.57267	0.119651	0.998963	83
Observed complete case	Individual histopathological feature	alpha-SMA-positive (%)	raw_z	ITGB1BP2	0.265226	5.30578	1.56803	0.120731	0.998963	83
Observed complete case	Individual histopathological feature	alpha-SMA-positive (%)	raw_z	SOD3	-0.0548286	4.36009	-1.56491	0.121446	0.998963	83
Observed complete case	Individual histopathological feature	alpha-SMA-positive (%)	raw_z	GRIN2B	-0.11592	-0.410676	-1.56497	0.121447	0.998963	83
Observed complete case	Individual histopathological feature	alpha-SMA-positive (%)	raw_z	CLEC4M	0.129748	3.10834	1.56345	0.121803	0.998963	83
Observed complete case	Individual histopathological feature	alpha-SMA-positive (%)	raw_z	CXCL9	-0.161754	3.23571	-1.56063	0.122468	0.998963	83
Observed complete case	Individual histopathological feature	alpha-SMA-positive (%)	raw_z	SUMF1	-0.115419	0.475233	-1.55665	0.12341	0.998963	83
Observed complete case	Individual histopathological feature	alpha-SMA-positive (%)	raw_z	PPM1A	-0.154002	0.352327	-1.55616	0.123528	0.998963	83
Observed complete case	Individual histopathological feature	alpha-SMA-positive (%)	raw_z	FRMD7	0.0643096	0.444372	1.55598	0.123554	0.998963	83
Observed complete case	Individual histopathological feature	alpha-SMA-positive (%)	raw_z	LRP2BP	-0.130501	-0.731167	-1.55601	0.123563	0.998963	83
Observed complete case	Individual histopathological feature	alpha-SMA-positive (%)	raw_z	TIMP4	-0.121977	-0.981605	-1.55198	0.124523	0.998963	83
Observed complete case	Individual histopathological feature	alpha-SMA-positive (%)	raw_z	MSMB	-0.157279	-3.61443	-1.55006	0.124984	0.998963	83
Observed complete case	Individual histopathological feature	alpha-SMA-positive (%)	raw_z	TNFRSF1B	-0.162832	0.0871313	-1.5469	0.125743	0.998963	83
Observed complete case	Individual histopathological feature	alpha-SMA-positive (%)	raw_z	CD34	0.108153	1.3969	1.54604	0.125952	0.998963	83
Observed complete case	Individual histopathological feature	alpha-SMA-positive (%)	raw_z	ADM	-0.158322	-6.0299	-1.54404	0.126434	0.998963	83
Observed complete case	Individual histopathological feature	alpha-SMA-positive (%)	raw_z	REG4	0.167512	-0.643083	1.5417	0.127004	0.998963	83
Observed complete case	Individual histopathological feature	alpha-SMA-positive (%)	raw_z	TNFSF13B	-0.137083	-0.213345	-1.53844	0.127796	0.998963	83
Observed complete case	Individual histopathological feature	alpha-SMA-positive (%)	raw_z	CLMP	0.167071	-2.229	1.53749	0.128029	0.998963	83
Observed complete case	Individual histopathological feature	alpha-SMA-positive (%)	raw_z	RAB10	-0.0936097	6.95654	-1.53731	0.128073	0.998963	83
Observed complete case	Individual histopathological feature	alpha-SMA-positive (%)	raw_z	HMGCS1	-0.0734529	0.351236	-1.537	0.128139	0.998963	83
Observed complete case	Individual histopathological feature	alpha-SMA-positive (%)	raw_z	ECHDC3	-0.176215	4.79002	-1.53445	0.128774	0.998963	83
Observed complete case	Individual histopathological feature	alpha-SMA-positive (%)	raw_z	SHPK	-0.233325	0.877602	-1.53415	0.128848	0.998963	83
Observed complete case	Individual histopathological feature	alpha-SMA-positive (%)	raw_z	SCGB3A2	0.213209	0.911904	1.53411	0.128858	0.998963	83
Observed complete case	Individual histopathological feature	alpha-SMA-positive (%)	raw_z	CLPS	0.200774	-1.12742	1.53343	0.129025	0.998963	83
Observed complete case	Individual histopathological feature	alpha-SMA-positive (%)	raw_z	CYTL1	0.162003	4.55542	1.531	0.129623	0.998963	83
Observed complete case	Individual histopathological feature	alpha-SMA-positive (%)	raw_z	GSTA1	0.294872	0.774131	1.52459	0.131214	0.998963	83
Observed complete case	Individual histopathological feature	alpha-SMA-positive (%)	raw_z	C7	0.15676	2.58636	1.52419	0.131316	0.998963	83
Observed complete case	Individual histopathological feature	alpha-SMA-positive (%)	raw_z	SHD	0.263163	-5.86874	1.52381	0.13141	0.998963	83
Observed complete case	Individual histopathological feature	alpha-SMA-positive (%)	raw_z	DKK1	0.154168	0.499016	1.5238	0.131411	0.998963	83
Observed complete case	Individual histopathological feature	alpha-SMA-positive (%)	raw_z	SCRG1	0.141059	-1.43761	1.52219	0.131814	0.998963	83
Observed complete case	Individual histopathological feature	alpha-SMA-positive (%)	raw_z	EPHX2	0.117718	-0.217173	1.51902	0.132609	0.998963	83
Observed complete case	Individual histopathological feature	alpha-SMA-positive (%)	raw_z	FABP6	0.0512783	-1.12891	1.51856	0.13271	0.998963	83
Observed complete case	Individual histopathological feature	alpha-SMA-positive (%)	raw_z	KAZALD1	0.133968	-3.9106	1.51858	0.132719	0.998963	83
Observed complete case	Individual histopathological feature	alpha-SMA-positive (%)	raw_z	SIRPA	-0.123667	1.45561	-1.51421	0.133824	0.998963	83
Observed complete case	Individual histopathological feature	alpha-SMA-positive (%)	raw_z	TRIM58	0.176623	1.68553	1.51346	0.134013	0.998963	83
Observed complete case	Individual histopathological feature	alpha-SMA-positive (%)	raw_z	GTF2IRD1	-0.07459	0.417743	-1.51338	0.134025	0.998963	83
Observed complete case	Individual histopathological feature	alpha-SMA-positive (%)	raw_z	LEPR	0.0822513	-2.22391	1.5125	0.134254	0.998963	83
Observed complete case	Individual histopathological feature	alpha-SMA-positive (%)	raw_z	FGL1	0.188379	-1.91556	1.50834	0.135318	0.998963	83
Observed complete case	Individual histopathological feature	alpha-SMA-positive (%)	raw_z	ITGB7	-0.209928	-1.15822	-1.50725	0.135596	0.998963	83
Observed complete case	Individual histopathological feature	alpha-SMA-positive (%)	raw_z	GIPC3	-0.137763	3.26688	-1.50617	0.135872	0.998963	83
Observed complete case	Individual histopathological feature	alpha-SMA-positive (%)	raw_z	MYH9	-0.0615852	7.23113	-1.50356	0.136527	0.998963	83
Observed complete case	Individual histopathological feature	alpha-SMA-positive (%)	raw_z	CHIT1	-0.299526	2.40582	-1.50146	0.137083	0.998963	83
Observed complete case	Individual histopathological feature	alpha-SMA-positive (%)	raw_z	CNPY4	0.0947977	3.84522	1.50074	0.137269	0.998963	83
Observed complete case	Individual histopathological feature	alpha-SMA-positive (%)	raw_z	TREML2	0.113201	-2.8737	1.50057	0.137312	0.998963	83
Observed complete case	Individual histopathological feature	alpha-SMA-positive (%)	raw_z	OCLN	0.187104	0.99668	1.5001	0.137434	0.998963	83
Observed complete case	Individual histopathological feature	alpha-SMA-positive (%)	raw_z	SPINK2	0.149923	-0.0101627	1.49773	0.138049	0.998963	83
Observed complete case	Individual histopathological feature	alpha-SMA-positive (%)	raw_z	NINJ1	-0.13796	2.67038	-1.49718	0.138192	0.998963	83
Observed complete case	Individual histopathological feature	alpha-SMA-positive (%)	raw_z	ELN	0.151492	5.21659	1.49322	0.139223	0.998963	83
Observed complete case	Individual histopathological feature	alpha-SMA-positive (%)	raw_z	SAP18	-0.164605	1.04117	-1.49312	0.139248	0.998963	83
Observed complete case	Individual histopathological feature	alpha-SMA-positive (%)	raw_z	DRAXIN	-0.159349	-2.46423	-1.49352	0.13974	0.998963	72
Observed complete case	Individual histopathological feature	alpha-SMA-positive (%)	raw_z	USP47	-0.121616	2.27205	-1.48927	0.140257	0.998963	83
Observed complete case	Individual histopathological feature	alpha-SMA-positive (%)	raw_z	BLOC1S2	0.263922	-2.31117	1.48892	0.140351	0.998963	83
Observed complete case	Individual histopathological feature	alpha-SMA-positive (%)	raw_z	PSMG3	0.0936131	2.64232	1.48773	0.140663	0.998963	83
Observed complete case	Individual histopathological feature	alpha-SMA-positive (%)	raw_z	CEBPA	-0.17123	2.94958	-1.48726	0.140786	0.998963	83
Observed complete case	Individual histopathological feature	alpha-SMA-positive (%)	raw_z	ANGPTL2	0.103745	3.04574	1.48691	0.140879	0.998963	83
Observed complete case	Individual histopathological feature	alpha-SMA-positive (%)	raw_z	MYBPC2	0.228122	-4.13336	1.48494	0.1414	0.998963	83
Observed complete case	Individual histopathological feature	alpha-SMA-positive (%)	raw_z	BANK1	0.177179	1.37186	1.47983	0.142757	0.998963	83
Observed complete case	Individual histopathological feature	alpha-SMA-positive (%)	raw_z	CCL3	-0.218192	4.68766	-1.47755	0.143364	0.998963	83
Observed complete case	Individual histopathological feature	alpha-SMA-positive (%)	raw_z	MAX	0.260409	2.69787	1.4771	0.143484	0.998963	83
Observed complete case	Individual histopathological feature	alpha-SMA-positive (%)	raw_z	RNASE10	-0.088477	-3.27028	-1.4769	0.143538	0.998963	83
Observed complete case	Individual histopathological feature	alpha-SMA-positive (%)	raw_z	BCAN	-0.0936451	-4.67832	-1.47721	0.144048	0.998963	72
Observed complete case	Individual histopathological feature	alpha-SMA-positive (%)	raw_z	NFE2	0.148992	0.819964	1.47482	0.144095	0.998963	83
Observed complete case	Individual histopathological feature	alpha-SMA-positive (%)	raw_z	RAC3	-0.0526984	-1.17211	-1.47363	0.144402	0.998963	83
Observed complete case	Individual histopathological feature	alpha-SMA-positive (%)	raw_z	QPCT	-0.108366	-0.21531	-1.47334	0.144493	0.998963	83
Observed complete case	Individual histopathological feature	alpha-SMA-positive (%)	raw_z	STOML2	-0.0973658	3.12205	-1.47133	0.145035	0.998963	83
Observed complete case	Individual histopathological feature	alpha-SMA-positive (%)	raw_z	TGFBR1	0.178179	-1.37964	1.47074	0.145193	0.998963	83
Observed complete case	Individual histopathological feature	alpha-SMA-positive (%)	raw_z	TGFB2	0.166798	1.09971	1.46772	0.146012	0.998963	83
Observed complete case	Individual histopathological feature	alpha-SMA-positive (%)	raw_z	CCN2	0.094765	2.83888	1.46452	0.146881	0.998963	83
Observed complete case	Individual histopathological feature	alpha-SMA-positive (%)	raw_z	CALY	-0.0810544	0.313808	-1.46419	0.146969	0.998963	83
Observed complete case	Individual histopathological feature	alpha-SMA-positive (%)	raw_z	SYNGAP1	0.148187	1.17158	1.46291	0.147321	0.998963	83
Observed complete case	Individual histopathological feature	alpha-SMA-positive (%)	raw_z	ART5	-0.0765725	0.14759	-1.46223	0.1475	0.998963	83
Observed complete case	Individual histopathological feature	alpha-SMA-positive (%)	raw_z	PDAP1	0.208869	5.3673	1.46213	0.147532	0.998963	83
Observed complete case	Individual histopathological feature	alpha-SMA-positive (%)	raw_z	IL24	-0.107411	0.658035	-1.46048	0.147985	0.998963	83
Observed complete case	Individual histopathological feature	alpha-SMA-positive (%)	raw_z	CXCL10	-0.157165	3.75264	-1.45702	0.148935	0.998963	83
Observed complete case	Individual histopathological feature	alpha-SMA-positive (%)	raw_z	THRAP3	0.136339	0.839951	1.45237	0.150221	0.998963	83
Observed complete case	Individual histopathological feature	alpha-SMA-positive (%)	raw_z	SERPINA6	0.099252	2.34683	1.45212	0.150288	0.998963	83
Observed complete case	Individual histopathological feature	alpha-SMA-positive (%)	raw_z	CDH22	-0.0671509	0.52842	-1.44975	0.150935	0.998963	83
Observed complete case	Individual histopathological feature	alpha-SMA-positive (%)	raw_z	ITIH5	0.194766	-1.0451	1.44788	0.151469	0.998963	83
Observed complete case	Individual histopathological feature	alpha-SMA-positive (%)	raw_z	NELL1	0.188445	-1.0466	1.44618	0.151944	0.998963	83
Observed complete case	Individual histopathological feature	alpha-SMA-positive (%)	raw_z	VNN2	-0.172439	-0.374502	-1.44507	0.152254	0.998963	83
Observed complete case	Individual histopathological feature	alpha-SMA-positive (%)	raw_z	MXRA8	0.0885948	2.52551	1.44407	0.152535	0.998963	83
Observed complete case	Individual histopathological feature	alpha-SMA-positive (%)	raw_z	PRTN3	-0.189291	3.86691	-1.44391	0.152579	0.998963	83
Observed complete case	Individual histopathological feature	alpha-SMA-positive (%)	raw_z	KLRK1	0.118157	-4.6012	1.44359	0.152669	0.998963	83
Observed complete case	Individual histopathological feature	alpha-SMA-positive (%)	raw_z	HHEX	0.186251	1.33114	1.43943	0.153841	0.998963	83
Observed complete case	Individual histopathological feature	alpha-SMA-positive (%)	raw_z	C1RL	0.0944139	2.52657	1.43879	0.154021	0.998963	83
Observed complete case	Individual histopathological feature	alpha-SMA-positive (%)	raw_z	PYY	-0.273054	-3.64682	-1.43857	0.154083	0.998963	83
Observed complete case	Individual histopathological feature	alpha-SMA-positive (%)	raw_z	MAPK13	-0.168634	3.68827	-1.43724	0.15446	0.998963	83
Observed complete case	Individual histopathological feature	alpha-SMA-positive (%)	raw_z	EPHA4	0.146321	-2.8664	1.43634	0.154715	0.998963	83
Observed complete case	Individual histopathological feature	alpha-SMA-positive (%)	raw_z	F2	0.0977264	3.16515	1.43251	0.155805	0.998963	83
Observed complete case	Individual histopathological feature	alpha-SMA-positive (%)	raw_z	ACAA1	-0.135835	3.01585	-1.42967	0.156615	0.998963	83
Observed complete case	Individual histopathological feature	alpha-SMA-positive (%)	raw_z	ITM2A	0.115039	-2.922	1.42753	0.15723	0.998963	83
Observed complete case	Individual histopathological feature	alpha-SMA-positive (%)	raw_z	CD74	-0.0317701	2.61277	-1.42739	0.157257	0.998963	83
Observed complete case	Individual histopathological feature	alpha-SMA-positive (%)	raw_z	TXK	-0.0672431	-0.37663	-1.42665	0.157471	0.998963	83
Observed complete case	Individual histopathological feature	alpha-SMA-positive (%)	raw_z	KRT19	0.188837	0.194853	1.42643	0.157546	0.998963	83
Observed complete case	Individual histopathological feature	alpha-SMA-positive (%)	raw_z	APOA2	-0.153817	-2.61883	-1.42623	0.157603	0.998963	83
Observed complete case	Individual histopathological feature	alpha-SMA-positive (%)	raw_z	LGMN	-0.118281	3.62273	-1.42416	0.1582	0.998963	83
Observed complete case	Individual histopathological feature	alpha-SMA-positive (%)	raw_z	IDI2	0.0873333	-0.466455	1.42299	0.158539	0.998963	83
Observed complete case	Individual histopathological feature	alpha-SMA-positive (%)	raw_z	CD8A	0.188095	-0.207675	1.42175	0.158896	0.998963	83
Observed complete case	Individual histopathological feature	alpha-SMA-positive (%)	raw_z	TNFRSF6B	0.242811	-0.902597	1.42225	0.159339	0.998963	72
Observed complete case	Individual histopathological feature	alpha-SMA-positive (%)	raw_z	FGFBP3	0.23689	-0.378072	1.42021	0.159343	0.998963	83
Observed complete case	Individual histopathological feature	alpha-SMA-positive (%)	raw_z	TMPRSS11B	0.0832447	-0.276205	1.4172	0.16022	0.998963	83
Observed complete case	Individual histopathological feature	alpha-SMA-positive (%)	raw_z	CDKL5	0.0937611	-0.140511	1.416	0.160567	0.998963	83
Observed complete case	Individual histopathological feature	alpha-SMA-positive (%)	raw_z	LAMA4	-0.096372	4.5537	-1.41597	0.160578	0.998963	83
Observed complete case	Individual histopathological feature	alpha-SMA-positive (%)	raw_z	SIRPB1	-0.155962	-0.237593	-1.41575	0.160643	0.998963	83
Observed complete case	Individual histopathological feature	alpha-SMA-positive (%)	raw_z	CD209	0.148919	-0.251664	1.41495	0.160876	0.998963	83
Observed complete case	Individual histopathological feature	alpha-SMA-positive (%)	raw_z	CTRL	0.189562	-5.29662	1.41487	0.160899	0.998963	83
Observed complete case	Individual histopathological feature	alpha-SMA-positive (%)	raw_z	SMC3	-0.305322	-2.55424	-1.41424	0.161081	0.998963	83
Observed complete case	Individual histopathological feature	alpha-SMA-positive (%)	raw_z	TFRC	-0.106821	-1.59946	-1.41324	0.161375	0.998963	83
Observed complete case	Individual histopathological feature	alpha-SMA-positive (%)	raw_z	CCDC28A	-0.0851724	1.45797	-1.41044	0.162196	0.998963	83
Observed complete case	Individual histopathological feature	alpha-SMA-positive (%)	raw_z	ARHGEF10	0.162889	6.52608	1.41002	0.162322	0.998963	83
Observed complete case	Individual histopathological feature	alpha-SMA-positive (%)	raw_z	MFAP5	0.122272	-0.296604	1.40718	0.163158	0.998963	83
Observed complete case	Individual histopathological feature	alpha-SMA-positive (%)	raw_z	IL13RA2	0.125975	2.00447	1.40466	0.163905	0.998963	83
Observed complete case	Individual histopathological feature	alpha-SMA-positive (%)	raw_z	CA9	-0.330555	2.00712	-1.40129	0.164907	0.998963	83
Observed complete case	Individual histopathological feature	alpha-SMA-positive (%)	raw_z	IL12A_IL12B	0.130819	-4.63039	1.40106	0.164975	0.998963	83
Observed complete case	Individual histopathological feature	alpha-SMA-positive (%)	raw_z	VGF	-0.10256	-3.20384	-1.40099	0.164994	0.998963	83
Observed complete case	Individual histopathological feature	alpha-SMA-positive (%)	raw_z	AMY1A_AMY1B_AMY1C	0.175499	-0.151761	1.40081	0.16505	0.998963	83
Observed complete case	Individual histopathological feature	alpha-SMA-positive (%)	raw_z	SCGB2A2	0.0851388	0.881072	1.39881	0.165646	0.998963	83
Observed complete case	Individual histopathological feature	alpha-SMA-positive (%)	raw_z	HPGDS	0.143108	2.93611	1.39855	0.165724	0.998963	83
Observed complete case	Individual histopathological feature	alpha-SMA-positive (%)	raw_z	SEZ6	-0.204936	-2.60481	-1.39755	0.166025	0.998963	83
Observed complete case	Individual histopathological feature	alpha-SMA-positive (%)	raw_z	GPR158	0.0863521	-2.14496	1.39635	0.166383	0.998963	83
Observed complete case	Individual histopathological feature	alpha-SMA-positive (%)	raw_z	OBP2B	0.11969	-5.5416	1.39797	0.16648	0.998963	72
Observed complete case	Individual histopathological feature	alpha-SMA-positive (%)	raw_z	ITGB2	-0.123654	3.44914	-1.39592	0.166513	0.998963	83
Observed complete case	Individual histopathological feature	alpha-SMA-positive (%)	raw_z	ADGRB3	0.210601	-1.40684	1.39751	0.166619	0.998963	72
Observed complete case	Individual histopathological feature	alpha-SMA-positive (%)	raw_z	RARRES2	0.177719	-0.129298	1.39451	0.166934	0.998963	83
Observed complete case	Individual histopathological feature	alpha-SMA-positive (%)	raw_z	NRP2	-0.0980077	-1.8503	-1.39446	0.166951	0.998963	83
Observed complete case	Individual histopathological feature	alpha-SMA-positive (%)	raw_z	PSME1	0.065722	3.20318	1.39591	0.167079	0.998963	72
Observed complete case	Individual histopathological feature	alpha-SMA-positive (%)	raw_z	PSME2	0.0524129	4.00958	1.39376	0.167726	0.998963	72
Observed complete case	Individual histopathological feature	alpha-SMA-positive (%)	raw_z	SPINT1	-0.129753	-1.64025	-1.39168	0.167788	0.998963	83
Observed complete case	Individual histopathological feature	alpha-SMA-positive (%)	raw_z	DSG2	-0.205058	-3.77838	-1.39078	0.168061	0.998963	83
Observed complete case	Individual histopathological feature	alpha-SMA-positive (%)	raw_z	RBM19	0.240994	6.12542	1.39022	0.168229	0.998963	83
Observed complete case	Individual histopathological feature	alpha-SMA-positive (%)	raw_z	PRSS2	0.138708	-1.87312	1.39006	0.16828	0.998963	83
Observed complete case	Individual histopathological feature	alpha-SMA-positive (%)	raw_z	CSF2RA	-0.11511	-2.21983	-1.3912	0.168517	0.998963	72
Observed complete case	Individual histopathological feature	alpha-SMA-positive (%)	raw_z	CLEC4D	-0.211491	-1.84053	-1.38531	0.169721	0.998963	83
Observed complete case	Individual histopathological feature	alpha-SMA-positive (%)	raw_z	PSIP1	0.260357	5.03572	1.38389	0.170153	0.998963	83
Observed complete case	Individual histopathological feature	alpha-SMA-positive (%)	raw_z	COL9A1	0.0853951	-1.68055	1.38299	0.170428	0.998963	83
Observed complete case	Individual histopathological feature	alpha-SMA-positive (%)	raw_z	FSHB	-0.0409865	-3.22503	-1.3817	0.170808	0.998963	83
Observed complete case	Individual histopathological feature	alpha-SMA-positive (%)	raw_z	IL9	-0.105783	0.530978	-1.38105	0.171022	0.998963	83
Observed complete case	Individual histopathological feature	alpha-SMA-positive (%)	raw_z	AMIGO1	-0.0862652	-2.28849	-1.38084	0.171086	0.998963	83
Observed complete case	Individual histopathological feature	alpha-SMA-positive (%)	raw_z	GAS2	0.149906	-0.0403928	1.37859	0.171776	0.998963	83
Observed complete case	Individual histopathological feature	alpha-SMA-positive (%)	raw_z	NMI	-0.150258	3.24359	-1.37785	0.172004	0.998963	83
Observed complete case	Individual histopathological feature	alpha-SMA-positive (%)	raw_z	RNASE4	0.0462035	4.43643	1.37777	0.172014	0.998963	83
Observed complete case	Individual histopathological feature	alpha-SMA-positive (%)	raw_z	GBA	-0.143122	0.591258	-1.37778	0.172024	0.998963	83
Observed complete case	Individual histopathological feature	alpha-SMA-positive (%)	raw_z	C2	0.104122	-3.12337	1.37447	0.173046	0.998963	83
Observed complete case	Individual histopathological feature	alpha-SMA-positive (%)	raw_z	DNAJC21	0.189563	2.8305	1.37421	0.173126	0.998963	83
Observed complete case	Individual histopathological feature	alpha-SMA-positive (%)	raw_z	SPRR1B	-0.375948	-2.8552	-1.37365	0.173299	0.998963	83
Observed complete case	Individual histopathological feature	alpha-SMA-positive (%)	raw_z	ANG	0.106529	0.972064	1.37348	0.173352	0.998963	83
Observed complete case	Individual histopathological feature	alpha-SMA-positive (%)	raw_z	CKB	0.0648336	2.95616	1.37335	0.173382	0.998963	83
Observed complete case	Individual histopathological feature	alpha-SMA-positive (%)	raw_z	ACRV1	-0.0785685	-2.98447	-1.37127	0.174037	0.998963	83
Observed complete case	Individual histopathological feature	alpha-SMA-positive (%)	raw_z	RBP2	-0.0819035	-3.90316	-1.37123	0.174048	0.998963	83
Observed complete case	Individual histopathological feature	alpha-SMA-positive (%)	raw_z	PCNA	0.065441	0.982696	1.37006	0.174403	0.998963	83
Observed complete case	Individual histopathological feature	alpha-SMA-positive (%)	raw_z	BRD2	0.296519	3.84078	1.36927	0.174659	0.998963	83
Observed complete case	Individual histopathological feature	alpha-SMA-positive (%)	raw_z	BCL2L15	-0.199826	-3.72849	-1.36756	0.175191	0.998963	83
Observed complete case	Individual histopathological feature	alpha-SMA-positive (%)	raw_z	EFNA4	0.151979	-1.14484	1.36713	0.175904	0.998963	72
Observed complete case	Individual histopathological feature	alpha-SMA-positive (%)	raw_z	BPIFA2	0.179449	-4.41059	1.36389	0.17634	0.998963	83
Observed complete case	Individual histopathological feature	alpha-SMA-positive (%)	raw_z	SUSD5	0.085764	2.18875	1.36327	0.176535	0.998963	83
Observed complete case	Individual histopathological feature	alpha-SMA-positive (%)	raw_z	LILRA3	-0.130474	-0.532025	-1.36308	0.176595	0.998963	83
Observed complete case	Individual histopathological feature	alpha-SMA-positive (%)	raw_z	FKBP5	0.0765766	5.16986	1.36434	0.176766	0.998963	72
Observed complete case	Individual histopathological feature	alpha-SMA-positive (%)	raw_z	GP5	0.160837	-2.19857	1.36165	0.177042	0.998963	83
Observed complete case	Individual histopathological feature	alpha-SMA-positive (%)	raw_z	ENO3	0.133961	-0.427235	1.36028	0.177473	0.998963	83
Observed complete case	Individual histopathological feature	alpha-SMA-positive (%)	raw_z	TP53BP1	-0.153364	3.93158	-1.35829	0.178102	0.998963	83
Observed complete case	Individual histopathological feature	alpha-SMA-positive (%)	raw_z	PSMD5	0.097176	7.12141	1.35794	0.178214	0.998963	83
Observed complete case	Individual histopathological feature	alpha-SMA-positive (%)	raw_z	FGFBP2	-0.156937	-0.677449	-1.35747	0.178362	0.998963	83
Observed complete case	Individual histopathological feature	alpha-SMA-positive (%)	raw_z	MFGE8	-0.0497888	7.61642	-1.35697	0.178506	0.998963	83
Observed complete case	Individual histopathological feature	alpha-SMA-positive (%)	raw_z	ENPP7	0.150004	-4.34847	1.35488	0.179181	0.998963	83
Observed complete case	Individual histopathological feature	alpha-SMA-positive (%)	raw_z	INSL4	-0.118761	-2.68061	-1.35424	0.179386	0.998963	83
Observed complete case	Individual histopathological feature	alpha-SMA-positive (%)	raw_z	GSN	0.0593042	-0.309204	1.35325	0.179687	0.998963	83
Observed complete case	Individual histopathological feature	alpha-SMA-positive (%)	raw_z	SRPX	0.153163	4.47036	1.35268	0.179883	0.998963	83
Observed complete case	Individual histopathological feature	alpha-SMA-positive (%)	raw_z	PTPRS	0.110059	-1.15725	1.35264	0.179895	0.998963	83
Observed complete case	Individual histopathological feature	alpha-SMA-positive (%)	raw_z	VWF	0.113748	-1.04753	1.35032	0.180635	0.998963	83
Observed complete case	Individual histopathological feature	alpha-SMA-positive (%)	raw_z	IMPG1	0.0648839	-0.147853	1.3457	0.182106	0.998963	83
Observed complete case	Individual histopathological feature	alpha-SMA-positive (%)	raw_z	JMJD1C	0.198132	-0.433824	1.34496	0.182353	0.998963	83
Observed complete case	Individual histopathological feature	alpha-SMA-positive (%)	raw_z	CRX	0.0678452	-0.338742	1.34478	0.182404	0.998963	83
Observed complete case	Individual histopathological feature	alpha-SMA-positive (%)	raw_z	GAGE2A	0.190241	0.155161	1.3436	0.182791	0.998963	83
Observed complete case	Individual histopathological feature	alpha-SMA-positive (%)	raw_z	EDNRB	-0.0784469	-0.506449	-1.34282	0.18304	0.998963	83
Observed complete case	Individual histopathological feature	alpha-SMA-positive (%)	raw_z	IMPA1	0.113826	2.49518	1.34437	0.183114	0.998963	72
Observed complete case	Individual histopathological feature	alpha-SMA-positive (%)	raw_z	STX3	-0.0558938	0.940447	-1.3415	0.183455	0.998963	83
Observed complete case	Individual histopathological feature	alpha-SMA-positive (%)	raw_z	OSM	-0.188499	0.190655	-1.3409	0.18366	0.998963	83
Observed complete case	Individual histopathological feature	alpha-SMA-positive (%)	raw_z	NTF3	0.161582	-0.571917	1.34021	0.183884	0.998963	83
Observed complete case	Individual histopathological feature	alpha-SMA-positive (%)	raw_z	IL17RB	0.123943	-5.76825	1.33815	0.184552	0.998963	83
Observed complete case	Individual histopathological feature	alpha-SMA-positive (%)	raw_z	CCNE1	-0.117853	-2.00985	-1.33394	0.185921	0.998963	83
Observed complete case	Individual histopathological feature	alpha-SMA-positive (%)	raw_z	REG3A	0.152624	-0.839516	1.33379	0.185972	0.998963	83
Observed complete case	Individual histopathological feature	alpha-SMA-positive (%)	raw_z	AMY2A	0.13075	-2.97226	1.33065	0.186999	0.998963	83
Observed complete case	Individual histopathological feature	alpha-SMA-positive (%)	raw_z	TNFRSF9	-0.206203	0.379265	-1.3312	0.187388	0.998963	72
Observed complete case	Individual histopathological feature	alpha-SMA-positive (%)	raw_z	TIE1	0.0863167	-3.21103	1.32724	0.188118	0.998963	83
Observed complete case	Individual histopathological feature	alpha-SMA-positive (%)	raw_z	AMPD3	-0.131136	3.88247	-1.32708	0.18817	0.998963	83
Observed complete case	Individual histopathological feature	alpha-SMA-positive (%)	raw_z	PFDN4	0.0961076	1.08724	1.32686	0.188243	0.998963	83
Observed complete case	Individual histopathological feature	alpha-SMA-positive (%)	raw_z	RSPO1	0.149499	-2.30536	1.3279	0.18847	0.998963	72
Observed complete case	Individual histopathological feature	alpha-SMA-positive (%)	raw_z	CD84	-0.128053	-3.44907	-1.3256	0.188659	0.998963	83
Observed complete case	Individual histopathological feature	alpha-SMA-positive (%)	raw_z	F12	0.118356	3.41685	1.3247	0.188955	0.998963	83
Observed complete case	Individual histopathological feature	alpha-SMA-positive (%)	raw_z	CD33	-0.224113	0.833153	-1.3243	0.189087	0.998963	83
Observed complete case	Individual histopathological feature	alpha-SMA-positive (%)	raw_z	IGF2R	-0.0921497	0.659341	-1.32377	0.189263	0.998963	83
Observed complete case	Individual histopathological feature	alpha-SMA-positive (%)	raw_z	SLC1A4	-0.086201	6.45881	-1.32273	0.189609	0.998963	83
Observed complete case	Individual histopathological feature	alpha-SMA-positive (%)	raw_z	KLK4	-0.276625	-0.418999	-1.31796	0.191194	0.998963	83
Observed complete case	Individual histopathological feature	alpha-SMA-positive (%)	raw_z	ARTN	0.102966	1.2721	1.31728	0.191418	0.998963	83
Observed complete case	Individual histopathological feature	alpha-SMA-positive (%)	raw_z	MYL6B	-0.092881	-0.954677	-1.31674	0.191598	0.998963	83
Observed complete case	Individual histopathological feature	alpha-SMA-positive (%)	raw_z	SPINK6	0.0901457	-6.00735	1.31525	0.192098	0.998963	83
Observed complete case	Individual histopathological feature	alpha-SMA-positive (%)	raw_z	COL1A1	0.111281	0.636269	1.31518	0.192122	0.998963	83
Observed complete case	Individual histopathological feature	alpha-SMA-positive (%)	raw_z	ROBO2	0.159629	1.33475	1.3142	0.192448	0.998963	83
Observed complete case	Individual histopathological feature	alpha-SMA-positive (%)	raw_z	WASHC3	0.175219	5.33007	1.3124	0.193051	0.998963	83
Observed complete case	Individual histopathological feature	alpha-SMA-positive (%)	raw_z	KIRREL1	0.0526233	-3.61391	1.31169	0.193277	0.998963	83
Observed complete case	Individual histopathological feature	alpha-SMA-positive (%)	raw_z	FDX1	-0.139386	3.78159	-1.31142	0.193382	0.998963	83
Observed complete case	Individual histopathological feature	alpha-SMA-positive (%)	raw_z	CR1	-0.152002	3.80349	-1.30941	0.194058	0.998963	83
Observed complete case	Individual histopathological feature	alpha-SMA-positive (%)	raw_z	ENG	0.0709755	3.53764	1.30849	0.194366	0.998963	83
Observed complete case	Individual histopathological feature	alpha-SMA-positive (%)	raw_z	DDAH1	0.135674	4.48673	1.3071	0.194836	0.998963	83
Observed complete case	Individual histopathological feature	alpha-SMA-positive (%)	raw_z	AGR2	0.304665	-2.06532	1.30456	0.195697	0.998963	83
Observed complete case	Individual histopathological feature	alpha-SMA-positive (%)	raw_z	DPT	0.0625399	1.53836	1.30424	0.195797	0.998963	83
Observed complete case	Individual histopathological feature	alpha-SMA-positive (%)	raw_z	KLRD1	0.101359	-6.52821	1.30216	0.196514	0.998963	83
Observed complete case	Individual histopathological feature	alpha-SMA-positive (%)	raw_z	P4HB	-0.0458577	3.16963	-1.30166	0.196669	0.998963	83
Observed complete case	Individual histopathological feature	alpha-SMA-positive (%)	raw_z	APRT	0.0460439	4.98895	1.30264	0.196897	0.998963	72
Observed complete case	Individual histopathological feature	alpha-SMA-positive (%)	raw_z	APOB	-0.198903	4.40939	-1.30082	0.19697	0.998963	83
Observed complete case	Individual histopathological feature	alpha-SMA-positive (%)	raw_z	PDE5A	0.122638	6.62436	1.30007	0.197225	0.998963	83
Observed complete case	Individual histopathological feature	alpha-SMA-positive (%)	raw_z	CTHRC1	0.0379369	8.29048	1.29993	0.197258	0.998963	83
Observed complete case	Individual histopathological feature	alpha-SMA-positive (%)	raw_z	CCL27	0.114564	0.159481	1.29391	0.199336	0.998963	83
Observed complete case	Individual histopathological feature	alpha-SMA-positive (%)	raw_z	CLU	0.0764587	2.77312	1.29327	0.199553	0.998963	83
Observed complete case	Individual histopathological feature	alpha-SMA-positive (%)	raw_z	GAMT	-0.0370996	0.417707	-1.29138	0.200192	0.998963	83
Observed complete case	Individual histopathological feature	alpha-SMA-positive (%)	raw_z	OMG	0.131934	-5.01253	1.29025	0.200594	0.998963	83
Observed complete case	Individual histopathological feature	alpha-SMA-positive (%)	raw_z	CFHR2	0.130684	4.09739	1.29008	0.200656	0.998963	83
Observed complete case	Individual histopathological feature	alpha-SMA-positive (%)	raw_z	KLK3	0.207006	0.387666	1.2891	0.200995	0.998963	83
Observed complete case	Individual histopathological feature	alpha-SMA-positive (%)	raw_z	CD244	0.114812	-1.44096	1.28682	0.201784	0.998963	83
Observed complete case	Individual histopathological feature	alpha-SMA-positive (%)	raw_z	ITPA	0.11563	4.0499	1.28421	0.202689	0.998963	83
Observed complete case	Individual histopathological feature	alpha-SMA-positive (%)	raw_z	RNASE3	-0.191983	4.09047	-1.28391	0.202794	0.998963	83
Observed complete case	Individual histopathological feature	alpha-SMA-positive (%)	raw_z	CPXM2	0.118959	5.8079	1.28075	0.203897	0.998963	83
Observed complete case	Individual histopathological feature	alpha-SMA-positive (%)	raw_z	TP53INP1	-0.0360291	-0.339654	-1.2802	0.204078	0.998963	83
Observed complete case	Individual histopathological feature	alpha-SMA-positive (%)	raw_z	DLK1	0.0963569	-3.47244	1.27951	0.204332	0.998963	83
Observed complete case	Individual histopathological feature	alpha-SMA-positive (%)	raw_z	WAS	-0.104755	1.83048	-1.27899	0.204513	0.998963	83
Observed complete case	Individual histopathological feature	alpha-SMA-positive (%)	raw_z	SRPK2	0.152041	3.13589	1.27887	0.204555	0.998963	83
Observed complete case	Individual histopathological feature	alpha-SMA-positive (%)	raw_z	BRDT	-0.0942753	1.42067	-1.2783	0.204757	0.998963	83
Observed complete case	Individual histopathological feature	alpha-SMA-positive (%)	raw_z	CAPS	0.134854	2.07419	1.27621	0.205491	0.998963	83
Observed complete case	Individual histopathological feature	alpha-SMA-positive (%)	raw_z	HS6ST2	-0.0594486	-3.4813	-1.27428	0.206158	0.998963	83
Observed complete case	Individual histopathological feature	alpha-SMA-positive (%)	raw_z	IDUA	0.079726	1.04316	1.27422	0.206191	0.998963	83
Observed complete case	Individual histopathological feature	alpha-SMA-positive (%)	raw_z	FCN2	0.106978	-2.64597	1.27375	0.206357	0.998963	83
Observed complete case	Individual histopathological feature	alpha-SMA-positive (%)	raw_z	BEX3	0.0690435	1.56066	1.27259	0.206762	0.998963	83
Observed complete case	Individual histopathological feature	alpha-SMA-positive (%)	raw_z	POSTN	0.0386904	5.52562	1.27216	0.206904	0.998963	83
Observed complete case	Individual histopathological feature	alpha-SMA-positive (%)	raw_z	CD86	-0.154319	-1.97654	-1.27171	0.207077	0.998963	83
Observed complete case	Individual histopathological feature	alpha-SMA-positive (%)	raw_z	FUT3_FUT5	0.127907	-3.97255	1.27147	0.207161	0.998963	83
Observed complete case	Individual histopathological feature	alpha-SMA-positive (%)	raw_z	IGF2BP3	0.136169	2.3899	1.27007	0.207658	0.998963	83
Observed complete case	Individual histopathological feature	alpha-SMA-positive (%)	raw_z	VEGFD	0.0985691	-6.53783	1.26847	0.208224	0.998963	83
Observed complete case	Individual histopathological feature	alpha-SMA-positive (%)	raw_z	LPL	-0.131412	-0.711171	-1.26812	0.20835	0.998963	83
Observed complete case	Individual histopathological feature	alpha-SMA-positive (%)	raw_z	AMY2B	0.136553	-3.46497	1.26612	0.209062	0.998963	83
Observed complete case	Individual histopathological feature	alpha-SMA-positive (%)	raw_z	LAIR2	-0.141877	-2.85517	-1.26648	0.209489	0.998963	72
Observed complete case	Individual histopathological feature	alpha-SMA-positive (%)	raw_z	S100G	-0.0512158	-0.828478	-1.26369	0.209912	0.998963	83
Observed complete case	Individual histopathological feature	alpha-SMA-positive (%)	raw_z	S100A16	0.145052	3.27683	1.26248	0.210359	0.998963	83
Observed complete case	Individual histopathological feature	alpha-SMA-positive (%)	raw_z	GFRAL	-0.097028	-5.69655	-1.26224	0.210447	0.998963	83
Observed complete case	Individual histopathological feature	alpha-SMA-positive (%)	raw_z	SEZ6L	0.0615865	-4.17052	1.25865	0.211723	0.998963	83
Observed complete case	Individual histopathological feature	alpha-SMA-positive (%)	raw_z	SMOC2	0.0704625	5.38911	1.25859	0.211754	0.998963	83
Observed complete case	Individual histopathological feature	alpha-SMA-positive (%)	raw_z	VCAN	0.0559026	2.87284	1.25736	0.212187	0.998963	83
Observed complete case	Individual histopathological feature	alpha-SMA-positive (%)	raw_z	MSLN	0.173697	-4.80377	1.25679	0.212401	0.998963	83
Observed complete case	Individual histopathological feature	alpha-SMA-positive (%)	raw_z	PRSS27	-0.080571	-2.72598	-1.25658	0.212477	0.998963	83
Observed complete case	Individual histopathological feature	alpha-SMA-positive (%)	raw_z	RELT	-0.0921444	0.158773	-1.25655	0.21249	0.998963	83
Observed complete case	Individual histopathological feature	alpha-SMA-positive (%)	raw_z	PPP1R12A	0.110721	4.80648	1.25253	0.213941	0.998963	83
Observed complete case	Individual histopathological feature	alpha-SMA-positive (%)	raw_z	TK1	-0.154115	2.61323	-1.25132	0.214381	0.998963	83
Observed complete case	Individual histopathological feature	alpha-SMA-positive (%)	raw_z	GALNT3	0.149192	-2.55551	1.25055	0.21466	0.998963	83
Observed complete case	Individual histopathological feature	alpha-SMA-positive (%)	raw_z	HBZ	0.217148	4.62622	1.25051	0.214674	0.998963	83
Observed complete case	Individual histopathological feature	alpha-SMA-positive (%)	raw_z	CLUL1	-0.121428	-3.44189	-1.2505	0.21468	0.998963	83
Observed complete case	Individual histopathological feature	alpha-SMA-positive (%)	raw_z	SOST	0.305417	5.07474	1.24848	0.215415	0.998963	83
Observed complete case	Individual histopathological feature	alpha-SMA-positive (%)	raw_z	CD101	-0.119158	-1.53851	-1.24763	0.215724	0.998963	83
Observed complete case	Individual histopathological feature	alpha-SMA-positive (%)	raw_z	AHCY	-0.138208	3.35137	-1.24685	0.216007	0.998963	83
Observed complete case	Individual histopathological feature	alpha-SMA-positive (%)	raw_z	THBS4	-0.122161	-3.26931	-1.24673	0.216051	0.998963	83
Observed complete case	Individual histopathological feature	alpha-SMA-positive (%)	raw_z	ABHD14B	0.0736378	4.5937	1.24779	0.216207	0.998963	72
Observed complete case	Individual histopathological feature	alpha-SMA-positive (%)	raw_z	BAG3	0.204328	3.0244	1.24745	0.216337	0.998963	72
Observed complete case	Individual histopathological feature	alpha-SMA-positive (%)	raw_z	FCER2	0.12936	-2.52843	1.24384	0.217106	0.998963	83
Observed complete case	Individual histopathological feature	alpha-SMA-positive (%)	raw_z	CA7	-0.0535188	1.97843	-1.24231	0.217656	0.998963	83
Observed complete case	Individual histopathological feature	alpha-SMA-positive (%)	raw_z	ADAMTS15	0.0846772	-1.71288	1.24224	0.217696	0.998963	83
Observed complete case	Individual histopathological feature	alpha-SMA-positive (%)	raw_z	IL7R	-0.131401	-2.11369	-1.24105	0.218132	0.998963	83
Observed complete case	Individual histopathological feature	alpha-SMA-positive (%)	raw_z	ICAM3	-0.120101	-1.018	-1.24068	0.218267	0.998963	83
Observed complete case	Individual histopathological feature	alpha-SMA-positive (%)	raw_z	ERVV-1	-0.127573	-0.543952	-1.24044	0.218354	0.998963	83
Observed complete case	Individual histopathological feature	alpha-SMA-positive (%)	raw_z	CXCL16	-0.109421	2.03133	-1.24013	0.218471	0.998963	83
Observed complete case	Individual histopathological feature	alpha-SMA-positive (%)	raw_z	TFPI2	0.160655	4.44339	1.23783	0.219315	0.998963	83
Observed complete case	Individual histopathological feature	alpha-SMA-positive (%)	raw_z	IGFBP6	0.129705	0.0362301	1.2375	0.219437	0.998963	83
Observed complete case	Individual histopathological feature	alpha-SMA-positive (%)	raw_z	GDF15	-0.112469	1.82774	-1.23554	0.220162	0.998963	83
Observed complete case	Individual histopathological feature	alpha-SMA-positive (%)	raw_z	IL1R1	0.0996262	0.612006	1.23421	0.220655	0.998963	83
Observed complete case	Individual histopathological feature	alpha-SMA-positive (%)	raw_z	PCDHB15	0.146654	-1.19465	1.23329	0.220996	0.998963	83
Observed complete case	Individual histopathological feature	alpha-SMA-positive (%)	raw_z	MUCL3	0.0573188	0.264712	1.23295	0.221111	0.998963	83
Observed complete case	Individual histopathological feature	alpha-SMA-positive (%)	raw_z	CCL20	-0.227114	-0.22877	-1.23249	0.221291	0.998963	83
Observed complete case	Individual histopathological feature	alpha-SMA-positive (%)	raw_z	FABP4	-0.190805	3.82826	-1.23118	0.221782	0.998963	83
Observed complete case	Individual histopathological feature	alpha-SMA-positive (%)	raw_z	MYL4	0.131058	2.09929	1.23102	0.221838	0.998963	83
Observed complete case	Individual histopathological feature	alpha-SMA-positive (%)	raw_z	CASP4	-0.0727885	-1.66695	-1.23035	0.22209	0.998963	83
Observed complete case	Individual histopathological feature	alpha-SMA-positive (%)	raw_z	SPON1	0.168327	1.78911	1.23018	0.222151	0.998963	83
Observed complete case	Individual histopathological feature	alpha-SMA-positive (%)	raw_z	PBK	-0.0500103	1.51892	-1.22884	0.222639	0.998963	83
Observed complete case	Individual histopathological feature	alpha-SMA-positive (%)	raw_z	MANSC4	-0.321087	-1.29715	-1.2287	0.222704	0.998963	83
Observed complete case	Individual histopathological feature	alpha-SMA-positive (%)	raw_z	EPO	-0.0558797	-2.31441	-1.22761	0.223099	0.998963	83
Observed complete case	Individual histopathological feature	alpha-SMA-positive (%)	raw_z	THAP12	-0.106658	2.95711	-1.22705	0.223319	0.998963	83
Observed complete case	Individual histopathological feature	alpha-SMA-positive (%)	raw_z	PGLYRP2	0.0647232	3.24398	1.22659	0.223488	0.998963	83
Observed complete case	Individual histopathological feature	alpha-SMA-positive (%)	raw_z	IL12RB2	-0.0626924	-4.34012	-1.22652	0.223513	0.998963	83
Observed complete case	Individual histopathological feature	alpha-SMA-positive (%)	raw_z	EVPL	-0.0841709	-0.0414663	-1.22542	0.223929	0.998963	83
Observed complete case	Individual histopathological feature	alpha-SMA-positive (%)	raw_z	KLRC1	-0.0659029	0.160295	-1.22482	0.224151	0.998963	83
Observed complete case	Individual histopathological feature	alpha-SMA-positive (%)	raw_z	DNAJA1	-0.0905591	1.33521	-1.22334	0.22471	0.998963	83
Observed complete case	Individual histopathological feature	alpha-SMA-positive (%)	raw_z	SERPIND1	0.0843767	2.40038	1.22264	0.224974	0.998963	83
Observed complete case	Individual histopathological feature	alpha-SMA-positive (%)	raw_z	BTD	0.0615303	2.52495	1.22109	0.22555	0.998963	83
Observed complete case	Individual histopathological feature	alpha-SMA-positive (%)	raw_z	AAMDC	0.102971	2.91931	1.22092	0.22562	0.998963	83
Observed complete case	Individual histopathological feature	alpha-SMA-positive (%)	raw_z	IFNGR2	0.116898	-0.1433	1.22026	0.226412	0.998963	72
Observed complete case	Individual histopathological feature	alpha-SMA-positive (%)	raw_z	VASN	0.0825439	-2.54873	1.21863	0.226483	0.998963	83
Observed complete case	Individual histopathological feature	alpha-SMA-positive (%)	raw_z	GNLY	0.118872	0.258557	1.2156	0.227631	0.998963	83
Observed complete case	Individual histopathological feature	alpha-SMA-positive (%)	raw_z	NCAN	0.120389	-4.19543	1.21523	0.227771	0.998963	83
Observed complete case	Individual histopathological feature	alpha-SMA-positive (%)	raw_z	ATF4	-0.0676558	-2.08584	-1.21426	0.22814	0.998963	83
Observed complete case	Individual histopathological feature	alpha-SMA-positive (%)	raw_z	YJU2	0.175874	5.05763	1.21407	0.22821	0.998963	83
Observed complete case	Individual histopathological feature	alpha-SMA-positive (%)	raw_z	NRCAM	0.0972687	-3.9103	1.21391	0.228273	0.998963	83
Observed complete case	Individual histopathological feature	alpha-SMA-positive (%)	raw_z	ICAM1	-0.123479	-0.168993	-1.21158	0.22916	0.998963	83
Observed complete case	Individual histopathological feature	alpha-SMA-positive (%)	raw_z	IGFBP4	0.0992799	-1.58153	1.21108	0.229348	0.998963	83
Observed complete case	Individual histopathological feature	alpha-SMA-positive (%)	raw_z	LILRA6	-0.152407	1.85295	-1.21081	0.22945	0.998963	83
Observed complete case	Individual histopathological feature	alpha-SMA-positive (%)	raw_z	SLAMF8	-0.195015	4.98261	-1.20976	0.229851	0.998963	83
Observed complete case	Individual histopathological feature	alpha-SMA-positive (%)	raw_z	HEXIM1	0.150026	5.10834	1.20895	0.230162	0.998963	83
Observed complete case	Individual histopathological feature	alpha-SMA-positive (%)	raw_z	RAD51	-0.124752	3.38253	-1.20872	0.230249	0.998963	83
Observed complete case	Individual histopathological feature	alpha-SMA-positive (%)	raw_z	CXADR	-0.128697	-1.30133	-1.20852	0.230324	0.998963	83
Observed complete case	Individual histopathological feature	alpha-SMA-positive (%)	raw_z	FOXO1	0.133568	4.61522	1.20841	0.230368	0.998963	83
Observed complete case	Individual histopathological feature	alpha-SMA-positive (%)	raw_z	CTLA4	-0.0709743	3.2458	-1.20788	0.23057	0.998963	83
Observed complete case	Individual histopathological feature	alpha-SMA-positive (%)	raw_z	ERP29	0.0269729	7.8	1.20744	0.230724	0.998963	83
Observed complete case	Individual histopathological feature	alpha-SMA-positive (%)	raw_z	GC	0.0709491	0.661405	1.20521	0.231594	0.998963	83
Observed complete case	Individual histopathological feature	alpha-SMA-positive (%)	raw_z	SRP14	0.0883893	3.09721	1.1999	0.23364	0.998963	83
Observed complete case	Individual histopathological feature	alpha-SMA-positive (%)	raw_z	CLIC5	0.071885	-1.13641	1.19793	0.234399	0.998963	83
Observed complete case	Individual histopathological feature	alpha-SMA-positive (%)	raw_z	F2R	0.132555	3.17043	1.19689	0.234802	0.998963	83
Observed complete case	Individual histopathological feature	alpha-SMA-positive (%)	raw_z	TTR	0.0781705	2.61053	1.19494	0.23556	0.998963	83
Observed complete case	Individual histopathological feature	alpha-SMA-positive (%)	raw_z	DSC2	-0.113217	-2.05049	-1.19396	0.235941	0.998963	83
Observed complete case	Individual histopathological feature	alpha-SMA-positive (%)	raw_z	MTHFSD	0.1869	5.95628	1.19339	0.236164	0.998963	83
Observed complete case	Individual histopathological feature	alpha-SMA-positive (%)	raw_z	DDX25	-0.0557964	0.840454	-1.19214	0.23664	0.998963	83
Observed complete case	Individual histopathological feature	alpha-SMA-positive (%)	raw_z	SERPINF1	0.044692	3.88145	1.19108	0.237049	0.998963	83
Observed complete case	Individual histopathological feature	alpha-SMA-positive (%)	raw_z	SLC13A1	-0.0724736	0.164007	-1.1905	0.237291	0.998963	83
Observed complete case	Individual histopathological feature	alpha-SMA-positive (%)	raw_z	CST6	0.101273	-1.88661	1.18833	0.238138	0.998963	83
Observed complete case	Individual histopathological feature	alpha-SMA-positive (%)	raw_z	MGMT	0.125355	6.15328	1.188	0.238269	0.998963	83
Observed complete case	Individual histopathological feature	alpha-SMA-positive (%)	raw_z	CEND1	0.132163	0.946752	1.18778	0.238355	0.998963	83
Observed complete case	Individual histopathological feature	alpha-SMA-positive (%)	raw_z	CA11	-0.0762153	-4.28351	-1.18762	0.238415	0.998963	83
Observed complete case	Individual histopathological feature	alpha-SMA-positive (%)	raw_z	PSG1	-0.185801	-3.77111	-1.18542	0.239809	0.998963	72
Observed complete case	Individual histopathological feature	alpha-SMA-positive (%)	raw_z	PPM1B	0.114299	0.892794	1.18396	0.239853	0.998963	83
Observed complete case	Individual histopathological feature	alpha-SMA-positive (%)	raw_z	PLA2G10	-0.147545	-5.77335	-1.18465	0.240112	0.998963	72
Observed complete case	Individual histopathological feature	alpha-SMA-positive (%)	raw_z	HBQ1	0.101848	3.01142	1.18203	0.240614	0.998963	83
Observed complete case	Individual histopathological feature	alpha-SMA-positive (%)	raw_z	TPSG1	-0.0696514	-0.168064	-1.17882	0.241882	0.998963	83
Observed complete case	Individual histopathological feature	alpha-SMA-positive (%)	raw_z	AMBN	-0.0593074	-1.16207	-1.17757	0.242374	0.998963	83
Observed complete case	Individual histopathological feature	alpha-SMA-positive (%)	raw_z	A1BG	0.0829526	2.31977	1.17509	0.243364	0.998963	83
Observed complete case	Individual histopathological feature	alpha-SMA-positive (%)	raw_z	TCOF1	0.223992	5.65511	1.17245	0.244417	0.998963	83
Observed complete case	Individual histopathological feature	alpha-SMA-positive (%)	raw_z	SSC5D	0.185967	-0.443171	1.17163	0.244745	0.998963	83
Observed complete case	Individual histopathological feature	alpha-SMA-positive (%)	raw_z	EFCAB2	0.118984	4.39269	1.17135	0.244856	0.998963	83
Observed complete case	Individual histopathological feature	alpha-SMA-positive (%)	raw_z	SYT1	0.150882	0.535688	1.17083	0.245065	0.998963	83
Observed complete case	Individual histopathological feature	alpha-SMA-positive (%)	raw_z	FH	0.106518	2.17043	1.1697	0.245515	0.998963	83
Observed complete case	Individual histopathological feature	alpha-SMA-positive (%)	raw_z	PNMA2	0.109779	8.7794	1.16924	0.245698	0.998963	83
Observed complete case	Individual histopathological feature	alpha-SMA-positive (%)	raw_z	LECT2	0.174299	-0.0192482	1.16873	0.245903	0.998963	83
Observed complete case	Individual histopathological feature	alpha-SMA-positive (%)	raw_z	OGT	0.327706	-1.23567	1.16853	0.245984	0.998963	83
Observed complete case	Individual histopathological feature	alpha-SMA-positive (%)	raw_z	CLEC4G	0.313292	-2.867	1.1663	0.24688	0.998963	83
Observed complete case	Individual histopathological feature	alpha-SMA-positive (%)	raw_z	SERPINI1	0.100252	-0.418519	1.16545	0.247219	0.998963	83
Observed complete case	Individual histopathological feature	alpha-SMA-positive (%)	raw_z	ADA2	-0.121383	0.119978	-1.16534	0.247266	0.998963	83
Observed complete case	Individual histopathological feature	alpha-SMA-positive (%)	raw_z	GRK5	0.147486	1.81267	1.16445	0.247624	0.998963	83
Observed complete case	Individual histopathological feature	alpha-SMA-positive (%)	raw_z	LTBP3	0.145701	1.0206	1.16363	0.247954	0.998963	83
Observed complete case	Individual histopathological feature	alpha-SMA-positive (%)	raw_z	MBL2	0.169469	2.62289	1.16253	0.248395	0.998963	83
Observed complete case	Individual histopathological feature	alpha-SMA-positive (%)	raw_z	DRG2	0.109919	4.57882	1.16226	0.248508	0.998963	83
Observed complete case	Individual histopathological feature	alpha-SMA-positive (%)	raw_z	SERPINA7	0.0790998	2.32345	1.15818	0.250159	0.998963	83
Observed complete case	Individual histopathological feature	alpha-SMA-positive (%)	raw_z	SPESP1	-0.0479307	-0.8433	-1.15759	0.250386	0.998963	83
Observed complete case	Individual histopathological feature	alpha-SMA-positive (%)	raw_z	NUDT15	0.176843	4.16552	1.15649	0.250842	0.998963	83
Observed complete case	Individual histopathological feature	alpha-SMA-positive (%)	raw_z	NAGA	0.0985334	2.0776	1.15594	0.251067	0.998963	83
Observed complete case	Individual histopathological feature	alpha-SMA-positive (%)	raw_z	ERBB3	0.0675829	-3.8741	1.15589	0.251088	0.998963	83
Observed complete case	Individual histopathological feature	alpha-SMA-positive (%)	raw_z	CHRDL1	0.118961	-1.73374	1.15529	0.25133	0.998963	83
Observed complete case	Individual histopathological feature	alpha-SMA-positive (%)	raw_z	ICOSLG	-0.0958508	-5.55244	-1.15411	0.251812	0.998963	83
Observed complete case	Individual histopathological feature	alpha-SMA-positive (%)	raw_z	YY1	0.127427	5.1627	1.15279	0.25235	0.998963	83
Observed complete case	Individual histopathological feature	alpha-SMA-positive (%)	raw_z	FOXO3	0.136426	3.3824	1.15276	0.252362	0.998963	83
Observed complete case	Individual histopathological feature	alpha-SMA-positive (%)	raw_z	PARD3	0.157248	0.866827	1.1527	0.252387	0.998963	83
Observed complete case	Individual histopathological feature	alpha-SMA-positive (%)	raw_z	CD83	-0.144175	0.364837	-1.15256	0.252443	0.998963	83
Observed complete case	Individual histopathological feature	alpha-SMA-positive (%)	raw_z	PBXIP1	0.175244	2.79232	1.14535	0.255401	0.998963	83
Observed complete case	Individual histopathological feature	alpha-SMA-positive (%)	raw_z	FKBP1B	-0.0641001	-0.424105	-1.14394	0.255981	0.998963	83
Observed complete case	Individual histopathological feature	alpha-SMA-positive (%)	raw_z	CXCL3	-0.123913	2.34315	-1.14304	0.256351	0.998963	83
Observed complete case	Individual histopathological feature	alpha-SMA-positive (%)	raw_z	CD82	0.078571	-0.480747	1.14177	0.256877	0.998963	83
Observed complete case	Individual histopathological feature	alpha-SMA-positive (%)	raw_z	RASA1	-0.0451979	0.483794	-1.14066	0.257325	0.998963	83
Observed complete case	Individual histopathological feature	alpha-SMA-positive (%)	raw_z	IL22	0.10795	-1.68749	1.13952	0.257809	0.998963	83
Observed complete case	Individual histopathological feature	alpha-SMA-positive (%)	raw_z	WFIKKN2	0.0974821	-3.83419	1.13927	0.257911	0.998963	83
Observed complete case	Individual histopathological feature	alpha-SMA-positive (%)	raw_z	LAMA1	-0.0392757	0.0349289	-1.13641	0.259086	0.998963	83
Observed complete case	Individual histopathological feature	alpha-SMA-positive (%)	raw_z	GIPC2	0.102893	2.62384	1.13496	0.259704	0.998963	83
Observed complete case	Individual histopathological feature	alpha-SMA-positive (%)	raw_z	VNN1	0.0917316	-0.584055	1.13435	0.259959	0.998963	83
Observed complete case	Individual histopathological feature	alpha-SMA-positive (%)	raw_z	CYB5R2	0.0507385	4.66651	1.13306	0.260484	0.998963	83
Observed complete case	Individual histopathological feature	alpha-SMA-positive (%)	raw_z	GAD2	-0.0583451	0.0898157	-1.13144	0.261167	0.998963	83
Observed complete case	Individual histopathological feature	alpha-SMA-positive (%)	raw_z	SLITRK6	0.132189	-3.29367	1.12976	0.261874	0.998963	83
Observed complete case	Individual histopathological feature	alpha-SMA-positive (%)	raw_z	IFNL2	-0.0751689	0.130316	-1.12829	0.262491	0.998963	83
Observed complete case	Individual histopathological feature	alpha-SMA-positive (%)	raw_z	MB	0.207488	0.489666	1.12752	0.262815	0.998963	83
Observed complete case	Individual histopathological feature	alpha-SMA-positive (%)	raw_z	ITIH1	-0.0824606	4.93595	-1.12391	0.264337	0.998963	83
Observed complete case	Individual histopathological feature	alpha-SMA-positive (%)	raw_z	ICAM5	-0.136338	-0.67801	-1.12267	0.264857	0.998963	83
Observed complete case	Individual histopathological feature	alpha-SMA-positive (%)	raw_z	TPP1	-0.0834738	2.68375	-1.12263	0.264875	0.998963	83
Observed complete case	Individual histopathological feature	alpha-SMA-positive (%)	raw_z	LAMP1	0.0383908	6.35983	1.12163	0.265285	0.998963	83
Observed complete case	Individual histopathological feature	alpha-SMA-positive (%)	raw_z	AFM	0.073095	2.28698	1.11779	0.266925	0.998963	83
Observed complete case	Individual histopathological feature	alpha-SMA-positive (%)	raw_z	SHH	0.0413633	1.98212	1.11735	0.267098	0.998963	83
Observed complete case	Individual histopathological feature	alpha-SMA-positive (%)	raw_z	TNFSF9	-0.0775876	-0.243772	-1.11526	0.268002	0.998963	83
Observed complete case	Individual histopathological feature	alpha-SMA-positive (%)	raw_z	BLOC1S3	0.132215	3.23343	1.11346	0.26877	0.998963	83
Observed complete case	Individual histopathological feature	alpha-SMA-positive (%)	raw_z	TSPAN15	-0.0704541	-0.681365	-1.11261	0.269131	0.998963	83
Observed complete case	Individual histopathological feature	alpha-SMA-positive (%)	raw_z	IL18R1	0.0867007	-2.5744	1.11203	0.269379	0.998963	83
Observed complete case	Individual histopathological feature	alpha-SMA-positive (%)	raw_z	IL5RA	-0.130586	-4.66831	-1.11014	0.270187	0.998963	83
Observed complete case	Individual histopathological feature	alpha-SMA-positive (%)	raw_z	ANXA10	0.112882	-3.63159	1.10995	0.270269	0.998963	83
Observed complete case	Individual histopathological feature	alpha-SMA-positive (%)	raw_z	DFFA	0.0756255	5.58927	1.10931	0.270542	0.998963	83
Observed complete case	Individual histopathological feature	alpha-SMA-positive (%)	raw_z	MAEA	-0.0794032	4.85803	-1.10879	0.270769	0.998963	83
Observed complete case	Individual histopathological feature	alpha-SMA-positive (%)	raw_z	BCL7A	0.138438	-0.96333	1.10718	0.271457	0.998963	83
Observed complete case	Individual histopathological feature	alpha-SMA-positive (%)	raw_z	TPPP3	0.174186	3.57876	1.10682	0.271612	0.998963	83
Observed complete case	Individual histopathological feature	alpha-SMA-positive (%)	raw_z	KRT6C	-0.0489486	1.5331	-1.10475	0.272493	0.998963	83
Observed complete case	Individual histopathological feature	alpha-SMA-positive (%)	raw_z	SERPINA9	-0.208164	-3.07408	-1.10438	0.272665	0.998963	83
Observed complete case	Individual histopathological feature	alpha-SMA-positive (%)	raw_z	LY96	-0.0661424	-4.04828	-1.10343	0.27357	0.998963	72
Observed complete case	Individual histopathological feature	alpha-SMA-positive (%)	raw_z	TBCC	0.115802	3.58341	1.09907	0.275455	0.998963	72
Observed complete case	Individual histopathological feature	alpha-SMA-positive (%)	raw_z	PRTFDC1	0.109091	4.04639	1.09779	0.275514	0.998963	83
Observed complete case	Individual histopathological feature	alpha-SMA-positive (%)	raw_z	GDF2	0.0509796	-3.69323	1.09641	0.276106	0.998963	83
Observed complete case	Individual histopathological feature	alpha-SMA-positive (%)	raw_z	FGFR2	0.0335446	-0.812164	1.09622	0.276183	0.998963	83
Observed complete case	Individual histopathological feature	alpha-SMA-positive (%)	raw_z	IDO1	-0.164418	-3.10133	-1.09561	0.276459	0.998963	83
Observed complete case	Individual histopathological feature	alpha-SMA-positive (%)	raw_z	IL12B	0.0943876	-4.58945	1.09444	0.276973	0.998963	83
Observed complete case	Individual histopathological feature	alpha-SMA-positive (%)	raw_z	LYAR	0.199088	5.43657	1.09264	0.277757	0.998963	83
Observed complete case	Individual histopathological feature	alpha-SMA-positive (%)	raw_z	OMP	0.0782985	0.132046	1.09184	0.278106	0.998963	83
Observed complete case	Individual histopathological feature	alpha-SMA-positive (%)	raw_z	CRLF1	-0.0500789	-2.66132	-1.09133	0.278318	0.998963	83
Observed complete case	Individual histopathological feature	alpha-SMA-positive (%)	raw_z	SERPINB9	0.0488022	2.3779	1.0917	0.278646	0.998963	72
Observed complete case	Individual histopathological feature	alpha-SMA-positive (%)	raw_z	EDN1	0.106972	-2.17696	1.08867	0.279493	0.998963	83
Observed complete case	Individual histopathological feature	alpha-SMA-positive (%)	raw_z	POLR2A	0.0657796	-1.44123	1.08741	0.280048	0.998963	83
Observed complete case	Individual histopathological feature	alpha-SMA-positive (%)	raw_z	VSTM2L	-0.0780924	-0.326549	-1.08721	0.280135	0.998963	83
Observed complete case	Individual histopathological feature	alpha-SMA-positive (%)	raw_z	RBKS	0.0838501	2.32466	1.08826	0.280166	0.998963	72
Observed complete case	Individual histopathological feature	alpha-SMA-positive (%)	raw_z	TNFRSF11B	0.0384247	5.90634	1.08678	0.280312	0.998963	83
Observed complete case	Individual histopathological feature	alpha-SMA-positive (%)	raw_z	FGR	-0.145656	4.17359	-1.08639	0.280496	0.998963	83
Observed complete case	Individual histopathological feature	alpha-SMA-positive (%)	raw_z	KLK15	0.116666	-2.66179	1.08596	0.280685	0.998963	83
Observed complete case	Individual histopathological feature	alpha-SMA-positive (%)	raw_z	PDGFRA	0.0984368	1.66896	1.08529	0.28098	0.998963	83
Observed complete case	Individual histopathological feature	alpha-SMA-positive (%)	raw_z	PRDX3	-0.0526781	4.87254	-1.08512	0.281045	0.998963	83
Observed complete case	Individual histopathological feature	alpha-SMA-positive (%)	raw_z	CDKN1A	0.110175	6.21066	1.08499	0.281111	0.998963	83
Observed complete case	Individual histopathological feature	alpha-SMA-positive (%)	raw_z	DCDC2C	-0.179524	-1.14785	-1.08472	0.281231	0.998963	83
Observed complete case	Individual histopathological feature	alpha-SMA-positive (%)	raw_z	CD274	-0.103697	0.868206	-1.08575	0.281268	0.998963	72
Observed complete case	Individual histopathological feature	alpha-SMA-positive (%)	raw_z	MPHOSPH8	0.173755	3.90749	1.0846	0.281283	0.998963	83
Observed complete case	Individual histopathological feature	alpha-SMA-positive (%)	raw_z	HIF1A	-0.129047	1.6546	-1.08419	0.281464	0.998963	83
Observed complete case	Individual histopathological feature	alpha-SMA-positive (%)	raw_z	CDON	0.108774	-3.80666	1.08393	0.281577	0.998963	83
Observed complete case	Individual histopathological feature	alpha-SMA-positive (%)	raw_z	TOP2B	0.189915	3.71131	1.08329	0.281858	0.998963	83
Observed complete case	Individual histopathological feature	alpha-SMA-positive (%)	raw_z	ARG2	-0.0842387	2.07174	-1.08232	0.282286	0.998963	83
Observed complete case	Individual histopathological feature	alpha-SMA-positive (%)	raw_z	ADAM9	-0.0819842	-2.55237	-1.08097	0.282884	0.998963	83
Observed complete case	Individual histopathological feature	alpha-SMA-positive (%)	raw_z	STXBP1	0.074335	5.08077	1.07957	0.283503	0.998963	83
Observed complete case	Individual histopathological feature	alpha-SMA-positive (%)	raw_z	GGT1	-0.0902131	0.0770843	-1.07957	0.283505	0.998963	83
Observed complete case	Individual histopathological feature	alpha-SMA-positive (%)	raw_z	SERPINI2	-0.0486025	-4.15073	-1.07582	0.285156	0.998963	83
Observed complete case	Individual histopathological feature	alpha-SMA-positive (%)	raw_z	LRTM2	0.0743267	-2.91658	1.07551	0.285306	0.998963	83
Observed complete case	Individual histopathological feature	alpha-SMA-positive (%)	raw_z	UBE2Z	0.0882062	2.83588	1.07497	0.285548	0.998963	83
Observed complete case	Individual histopathological feature	alpha-SMA-positive (%)	raw_z	ACAN	0.0703922	3.60587	1.07418	0.285899	0.998963	83
Observed complete case	Individual histopathological feature	alpha-SMA-positive (%)	raw_z	PNMA1	-0.074531	1.61034	-1.07353	0.286185	0.998963	83
Observed complete case	Individual histopathological feature	alpha-SMA-positive (%)	raw_z	KLK10	-0.105903	-0.827072	-1.07147	0.287106	0.998963	83
Observed complete case	Individual histopathological feature	alpha-SMA-positive (%)	raw_z	EPB41L5	0.161419	0.735753	1.06989	0.28781	0.998963	83
Observed complete case	Individual histopathological feature	alpha-SMA-positive (%)	raw_z	CDA	-0.0732204	0.807265	-1.06858	0.288401	0.998963	83
Observed complete case	Individual histopathological feature	alpha-SMA-positive (%)	raw_z	EPHA1	0.0810578	-3.18917	1.06769	0.2888	0.998963	83
Observed complete case	Individual histopathological feature	alpha-SMA-positive (%)	raw_z	EFCAB14	0.0910871	0.154087	1.06752	0.288875	0.998963	83
Observed complete case	Individual histopathological feature	alpha-SMA-positive (%)	raw_z	SCGB3A1	0.0422132	-1.52491	1.06725	0.288985	0.998963	83
Observed complete case	Individual histopathological feature	alpha-SMA-positive (%)	raw_z	DDX53	-0.104589	-0.68673	-1.06653	0.28932	0.998963	83
Observed complete case	Individual histopathological feature	alpha-SMA-positive (%)	raw_z	DENND2B	0.172972	5.56871	1.0634	0.290726	0.998963	83
Observed complete case	Individual histopathological feature	alpha-SMA-positive (%)	raw_z	PECR	-0.0910069	4.58037	-1.06278	0.291004	0.998963	83
Observed complete case	Individual histopathological feature	alpha-SMA-positive (%)	raw_z	GLB1	-0.0514746	-1.90632	-1.06281	0.291461	0.998963	72
Observed complete case	Individual histopathological feature	alpha-SMA-positive (%)	raw_z	CA13	0.0911214	4.74381	1.06049	0.292038	0.998963	83
Observed complete case	Individual histopathological feature	alpha-SMA-positive (%)	raw_z	TMED10	-0.0839348	0.624781	-1.05948	0.292495	0.998963	83
Observed complete case	Individual histopathological feature	alpha-SMA-positive (%)	raw_z	RGMA	0.0659885	-3.50015	1.05797	0.293182	0.998963	83
Observed complete case	Individual histopathological feature	alpha-SMA-positive (%)	raw_z	PFKFB2	0.0857163	3.49773	1.055	0.294528	0.998963	83
Observed complete case	Individual histopathological feature	alpha-SMA-positive (%)	raw_z	MNDA	-0.0853824	5.2293	-1.05489	0.294577	0.998963	83
Observed complete case	Individual histopathological feature	alpha-SMA-positive (%)	raw_z	SPP1	0.0586227	2.11482	1.0539	0.295027	0.998963	83
Observed complete case	Individual histopathological feature	alpha-SMA-positive (%)	raw_z	PFDN2	0.0591747	1.70297	1.05233	0.295743	0.998963	83
Observed complete case	Individual histopathological feature	alpha-SMA-positive (%)	raw_z	SMPDL3A	-0.138412	-0.884831	-1.05203	0.295881	0.998963	83
Observed complete case	Individual histopathological feature	alpha-SMA-positive (%)	raw_z	KLRB1	0.121263	-1.97644	1.0519	0.295941	0.998963	83
Observed complete case	Individual histopathological feature	alpha-SMA-positive (%)	raw_z	ADAMTSL4	0.0631472	-1.90018	1.04944	0.297064	0.998963	83
Observed complete case	Individual histopathological feature	alpha-SMA-positive (%)	raw_z	TLR4	-0.0524953	0.68661	-1.04938	0.297086	0.998963	83
Observed complete case	Individual histopathological feature	alpha-SMA-positive (%)	raw_z	AKR1C4	0.0798149	-0.256696	1.04877	0.297368	0.998963	83
Observed complete case	Individual histopathological feature	alpha-SMA-positive (%)	raw_z	SIRT1	0.147227	4.89903	1.04853	0.297478	0.998963	83
Observed complete case	Individual histopathological feature	alpha-SMA-positive (%)	raw_z	GCHFR	0.0463408	6.03903	1.0482	0.297619	0.998963	83
Observed complete case	Individual histopathological feature	alpha-SMA-positive (%)	raw_z	CCN3	0.137245	5.44813	1.04817	0.297646	0.998963	83
Observed complete case	Individual histopathological feature	alpha-SMA-positive (%)	raw_z	MN1	0.122214	-0.0413398	1.04815	0.297655	0.998963	83
Observed complete case	Individual histopathological feature	alpha-SMA-positive (%)	raw_z	STC1	-0.177661	-0.59337	-1.04768	0.297871	0.998963	83
Observed complete case	Individual histopathological feature	alpha-SMA-positive (%)	raw_z	PSCA	-0.129773	-6.6881	-1.04563	0.298811	0.998963	83
Observed complete case	Individual histopathological feature	alpha-SMA-positive (%)	raw_z	EVI2B	-0.111718	2.61073	-1.04544	0.298898	0.998963	83
Observed complete case	Individual histopathological feature	alpha-SMA-positive (%)	raw_z	GIMAP7	0.109304	6.36086	1.04491	0.299139	0.998963	83
Observed complete case	Individual histopathological feature	alpha-SMA-positive (%)	raw_z	RWDD1	0.0848467	6.49514	1.04388	0.299613	0.998963	83
Observed complete case	Individual histopathological feature	alpha-SMA-positive (%)	raw_z	PHLDB1	0.135609	6.41827	1.04258	0.30021	0.998963	83
Observed complete case	Individual histopathological feature	alpha-SMA-positive (%)	raw_z	SNX18	0.05877	2.97164	1.04252	0.300238	0.998963	83
Observed complete case	Individual histopathological feature	alpha-SMA-positive (%)	raw_z	DCUN1D2	0.111407	2.54692	1.03857	0.302063	0.998963	83
Observed complete case	Individual histopathological feature	alpha-SMA-positive (%)	raw_z	CMIP	-0.0720916	1.94674	-1.03811	0.302276	0.998963	83
Observed complete case	Individual histopathological feature	alpha-SMA-positive (%)	raw_z	GALNT10	0.0840246	-3.08969	1.03764	0.302492	0.998963	83
Observed complete case	Individual histopathological feature	alpha-SMA-positive (%)	raw_z	PSMD9	-0.0731122	2.54473	-1.0369	0.302837	0.998963	83
Observed complete case	Individual histopathological feature	alpha-SMA-positive (%)	raw_z	TSC22D1	0.101879	5.68954	1.03635	0.303092	0.998963	83
Observed complete case	Individual histopathological feature	alpha-SMA-positive (%)	raw_z	PTPN1	-0.0790101	4.17585	-1.03384	0.304725	0.998963	72
Observed complete case	Individual histopathological feature	alpha-SMA-positive (%)	raw_z	RAB33A	-0.0881354	3.06266	-1.03097	0.305589	0.998963	83
Observed complete case	Individual histopathological feature	alpha-SMA-positive (%)	raw_z	RANGAP1	0.0404896	0.39092	1.03025	0.305916	0.998963	83
Observed complete case	Individual histopathological feature	alpha-SMA-positive (%)	raw_z	STX1B	-0.12175	-1.6105	-1.02974	0.306165	0.998963	83
Observed complete case	Individual histopathological feature	alpha-SMA-positive (%)	raw_z	ITGA5	-0.0722367	1.83455	-1.02922	0.306405	0.998963	83
Observed complete case	Individual histopathological feature	alpha-SMA-positive (%)	raw_z	SCGN	-0.114134	-0.312457	-1.02891	0.306551	0.998963	83
Observed complete case	Individual histopathological feature	alpha-SMA-positive (%)	raw_z	COL15A1	0.0365486	5.85716	1.02781	0.307053	0.998963	83
Observed complete case	Individual histopathological feature	alpha-SMA-positive (%)	raw_z	SETMAR	0.124254	4.86436	1.02775	0.307563	0.998963	72
Observed complete case	Individual histopathological feature	alpha-SMA-positive (%)	raw_z	ACP5	-0.145985	4.25378	-1.02601	0.307907	0.998963	83
Observed complete case	Individual histopathological feature	alpha-SMA-positive (%)	raw_z	CD80	-0.117322	4.22165	-1.02501	0.308376	0.998963	83
Observed complete case	Individual histopathological feature	alpha-SMA-positive (%)	raw_z	CTF1	0.176206	4.70418	1.02481	0.30847	0.998963	83
Observed complete case	Individual histopathological feature	alpha-SMA-positive (%)	raw_z	CHGA	0.125877	0.942481	1.02416	0.308776	0.998963	83
Observed complete case	Individual histopathological feature	alpha-SMA-positive (%)	raw_z	SPINT3	-0.105732	-6.62314	-1.0234	0.309135	0.998963	83
Observed complete case	Individual histopathological feature	alpha-SMA-positive (%)	raw_z	RTN4R	-0.0770424	-4.25155	-1.02273	0.30945	0.998963	83
Observed complete case	Individual histopathological feature	alpha-SMA-positive (%)	raw_z	PKN3	0.167278	4.1287	1.02186	0.309855	0.998963	83
Observed complete case	Individual histopathological feature	alpha-SMA-positive (%)	raw_z	SFRP4	0.0442319	1.578	1.02149	0.31002	0.998963	83
Observed complete case	Individual histopathological feature	alpha-SMA-positive (%)	raw_z	MUC13	0.0879624	-3.5404	1.02052	0.310489	0.998963	83
Observed complete case	Individual histopathological feature	alpha-SMA-positive (%)	raw_z	AKT1S1	0.106337	4.86154	1.01998	0.310741	0.998963	83
Observed complete case	Individual histopathological feature	alpha-SMA-positive (%)	raw_z	MEPE	0.0981663	-5.46468	1.01968	0.310884	0.998963	83
Observed complete case	Individual histopathological feature	alpha-SMA-positive (%)	raw_z	TBCB	0.0833313	4.67582	1.01769	0.312288	0.998963	72
Observed complete case	Individual histopathological feature	alpha-SMA-positive (%)	raw_z	GMPR2	0.0389173	8.12524	1.01631	0.312465	0.998963	83
Observed complete case	Individual histopathological feature	alpha-SMA-positive (%)	raw_z	ATP1B4	0.0415696	0.780234	1.01459	0.313279	0.998963	83
Observed complete case	Individual histopathological feature	alpha-SMA-positive (%)	raw_z	NPDC1	0.0784937	0.641801	1.01412	0.313512	0.998963	83
Observed complete case	Individual histopathological feature	alpha-SMA-positive (%)	raw_z	FLT3	0.0760165	-1.97987	1.01276	0.314159	0.998963	83
Observed complete case	Individual histopathological feature	alpha-SMA-positive (%)	raw_z	CTRB1	0.102956	-1.95574	1.01276	0.31416	0.998963	83
Observed complete case	Individual histopathological feature	alpha-SMA-positive (%)	raw_z	NOP56	0.0993465	1.65322	1.01258	0.314242	0.998963	83
Observed complete case	Individual histopathological feature	alpha-SMA-positive (%)	raw_z	SEMA4C	0.0838918	-1.10465	1.01188	0.314576	0.998963	83
Observed complete case	Individual histopathological feature	alpha-SMA-positive (%)	raw_z	ADAM23	0.0936951	-5.60314	1.01174	0.314643	0.998963	83
Observed complete case	Individual histopathological feature	alpha-SMA-positive (%)	raw_z	AFAP1	0.141154	6.41052	1.01041	0.315276	0.998963	83
Observed complete case	Individual histopathological feature	alpha-SMA-positive (%)	raw_z	ODAM	0.0616575	-1.69116	1.01001	0.315464	0.998963	83
Observed complete case	Individual histopathological feature	alpha-SMA-positive (%)	raw_z	TLR3	0.0922595	3.55358	1.00696	0.316922	0.998963	83
Observed complete case	Individual histopathological feature	alpha-SMA-positive (%)	raw_z	CACNA1C	-0.0543937	1.34972	-1.00689	0.316951	0.998963	83
Observed complete case	Individual histopathological feature	alpha-SMA-positive (%)	raw_z	PLPBP	0.0282147	5.6977	1.00647	0.317146	0.998963	83
Observed complete case	Individual histopathological feature	alpha-SMA-positive (%)	raw_z	TPPP2	0.161392	-0.488519	1.00609	0.317336	0.998963	83
Observed complete case	Individual histopathological feature	alpha-SMA-positive (%)	raw_z	AKR1B10	-0.243331	-2.5214	-1.00593	0.317411	0.998963	83
Observed complete case	Individual histopathological feature	alpha-SMA-positive (%)	raw_z	RICTOR	-0.0610987	0.386566	-1.00551	0.317612	0.998963	83
Observed complete case	Individual histopathological feature	alpha-SMA-positive (%)	raw_z	LRIG3	0.0691547	-0.69702	1.00502	0.317847	0.998963	83
Observed complete case	Individual histopathological feature	alpha-SMA-positive (%)	raw_z	UPB1	-0.121329	-4.47292	-1.00387	0.3184	0.998963	83
Observed complete case	Individual histopathological feature	alpha-SMA-positive (%)	raw_z	DEFB4A_DEFB4B	0.185734	-0.764931	1.00327	0.318688	0.998963	83
Observed complete case	Individual histopathological feature	alpha-SMA-positive (%)	raw_z	CD6	0.126146	-2.75935	1.00326	0.31869	0.998963	83
Observed complete case	Individual histopathological feature	alpha-SMA-positive (%)	raw_z	PPP1R2	0.0727499	6.52442	1.00309	0.318774	0.998963	83
Observed complete case	Individual histopathological feature	alpha-SMA-positive (%)	raw_z	FCGR2A	-0.101286	-0.0808434	-1.00297	0.318832	0.998963	83
Observed complete case	Individual histopathological feature	alpha-SMA-positive (%)	raw_z	RALY	0.109846	4.56071	1.00281	0.318907	0.998963	83
Observed complete case	Individual histopathological feature	alpha-SMA-positive (%)	raw_z	PHOSPHO1	0.0397358	2.54672	1.00218	0.319652	0.998963	72
Observed complete case	Individual histopathological feature	alpha-SMA-positive (%)	raw_z	CD5L	-0.122111	2.96551	-1.00003	0.32024	0.998963	83
Observed complete case	Individual histopathological feature	alpha-SMA-positive (%)	raw_z	RTBDN	0.0487169	-2.07231	0.999857	0.320318	0.998963	83
Observed complete case	Individual histopathological feature	alpha-SMA-positive (%)	raw_z	TOM1L2	0.101163	3.13555	0.999383	0.320553	0.998963	83
Observed complete case	Individual histopathological feature	alpha-SMA-positive (%)	raw_z	GCNT1	0.0950156	-2.75445	0.998608	0.320927	0.998963	83
Observed complete case	Individual histopathological feature	alpha-SMA-positive (%)	raw_z	MYL3	0.143576	-1.9005	0.997466	0.321477	0.998963	83
Observed complete case	Individual histopathological feature	alpha-SMA-positive (%)	raw_z	MARCO	-0.103177	0.549851	-0.997322	0.321546	0.998963	83
Observed complete case	Individual histopathological feature	alpha-SMA-positive (%)	raw_z	PNLIP	0.11003	-0.532202	0.99723	0.321591	0.998963	83
Observed complete case	Individual histopathological feature	alpha-SMA-positive (%)	raw_z	CUZD1	0.0420762	-0.69241	0.997049	0.321667	0.998963	83
Observed complete case	Individual histopathological feature	alpha-SMA-positive (%)	raw_z	ENTPD6	-0.0511603	-0.82459	-0.996401	0.321986	0.998963	83
Observed complete case	Individual histopathological feature	alpha-SMA-positive (%)	raw_z	UBXN1	0.0316311	5.63985	0.994867	0.322721	0.998963	83
Observed complete case	Individual histopathological feature	alpha-SMA-positive (%)	raw_z	PCOLCE	0.0867888	1.85217	0.993143	0.323566	0.998963	83
Observed complete case	Individual histopathological feature	alpha-SMA-positive (%)	raw_z	VIM	0.0333079	5.81086	0.99277	0.323736	0.998963	83
Observed complete case	Individual histopathological feature	alpha-SMA-positive (%)	raw_z	CRISP2	0.10142	-4.41433	0.991782	0.324226	0.998963	83
Observed complete case	Individual histopathological feature	alpha-SMA-positive (%)	raw_z	AKR1B1	0.0347692	1.20952	0.990724	0.324728	0.998963	83
Observed complete case	Individual histopathological feature	alpha-SMA-positive (%)	raw_z	TNFRSF21	-0.0794816	-1.27077	-0.990328	0.324932	0.998963	83
Observed complete case	Individual histopathological feature	alpha-SMA-positive (%)	raw_z	CALB1	0.085494	-2.87948	0.989951	0.325115	0.998963	83
Observed complete case	Individual histopathological feature	alpha-SMA-positive (%)	raw_z	LYPD8	-0.107448	-3.59228	-0.989855	0.325161	0.998963	83
Observed complete case	Individual histopathological feature	alpha-SMA-positive (%)	raw_z	ARID4B	0.144056	3.52492	0.989846	0.325165	0.998963	83
Observed complete case	Individual histopathological feature	alpha-SMA-positive (%)	raw_z	SPOCK1	-0.124784	0.84351	-0.99046	0.325318	0.998963	72
Observed complete case	Individual histopathological feature	alpha-SMA-positive (%)	raw_z	SCP2	-0.0746731	1.80722	-0.988896	0.325627	0.998963	83
Observed complete case	Individual histopathological feature	alpha-SMA-positive (%)	raw_z	CDHR2	-0.0371045	-2.75698	-0.987904	0.326099	0.998963	83
Observed complete case	Individual histopathological feature	alpha-SMA-positive (%)	raw_z	REST	0.0637674	0.507206	0.987568	0.326273	0.998963	83
Observed complete case	Individual histopathological feature	alpha-SMA-positive (%)	raw_z	GKN1	-0.0821317	-2.42815	-0.985719	0.327175	0.998963	83
Observed complete case	Individual histopathological feature	alpha-SMA-positive (%)	raw_z	TRIM26	0.0955929	2.60168	0.98395	0.328039	0.998963	83
Observed complete case	Individual histopathological feature	alpha-SMA-positive (%)	raw_z	ADCYAP1R1	0.0928571	-1.10887	0.982764	0.328619	0.998963	83
Observed complete case	Individual histopathological feature	alpha-SMA-positive (%)	raw_z	DNAJC6	0.0927056	2.21765	0.980277	0.329837	0.998963	83
Observed complete case	Individual histopathological feature	alpha-SMA-positive (%)	raw_z	PALLD	0.109828	2.68736	0.97941	0.330262	0.998963	83
Observed complete case	Individual histopathological feature	alpha-SMA-positive (%)	raw_z	CCL11	0.0972522	-3.9376	0.97864	0.33064	0.998963	83
Observed complete case	Individual histopathological feature	alpha-SMA-positive (%)	raw_z	SHBG	0.0885247	-0.101258	0.977989	0.330961	0.998963	83
Observed complete case	Individual histopathological feature	alpha-SMA-positive (%)	raw_z	PRAME	0.0627428	0.692916	0.9768	0.331545	0.998963	83
Observed complete case	Individual histopathological feature	alpha-SMA-positive (%)	raw_z	FCRL3	0.085721	-2.47718	0.976696	0.331597	0.998963	83
Observed complete case	Individual histopathological feature	alpha-SMA-positive (%)	raw_z	RILPL2	0.098452	5.81178	0.975295	0.332286	0.998963	83
Observed complete case	Individual histopathological feature	alpha-SMA-positive (%)	raw_z	EIF1AX	0.137144	0.918531	0.974859	0.332502	0.998963	83
Observed complete case	Individual histopathological feature	alpha-SMA-positive (%)	raw_z	PACS2	0.101908	5.21176	0.974634	0.332613	0.998963	83
Observed complete case	Individual histopathological feature	alpha-SMA-positive (%)	raw_z	ARHGAP45	0.100866	5.68007	0.974528	0.332665	0.998963	83
Observed complete case	Individual histopathological feature	alpha-SMA-positive (%)	raw_z	ENPEP	0.0700482	-0.787469	0.97419	0.332832	0.998963	83
Observed complete case	Individual histopathological feature	alpha-SMA-positive (%)	raw_z	LPCAT2	-0.0567134	4.22098	-0.97416	0.332846	0.998963	83
Observed complete case	Individual histopathological feature	alpha-SMA-positive (%)	raw_z	IL17C	0.0779533	-3.46079	0.972673	0.33358	0.998963	83
Observed complete case	Individual histopathological feature	alpha-SMA-positive (%)	raw_z	ST3GAL1	-0.0832181	-1.69796	-0.971365	0.334227	0.998963	83
Observed complete case	Individual histopathological feature	alpha-SMA-positive (%)	raw_z	DGKZ	-0.076945	2.22525	-0.970073	0.334867	0.998963	83
Observed complete case	Individual histopathological feature	alpha-SMA-positive (%)	raw_z	NIT1	0.0230966	3.41052	0.969237	0.33527	0.998963	83
Observed complete case	Individual histopathological feature	alpha-SMA-positive (%)	raw_z	RARRES1	-0.0750623	-1.20706	-0.966972	0.336406	0.998963	83
Observed complete case	Individual histopathological feature	alpha-SMA-positive (%)	raw_z	EIF5	0.0796051	2.65483	0.966596	0.336592	0.998963	83
Observed complete case	Individual histopathological feature	alpha-SMA-positive (%)	raw_z	KIR3DL2	0.0851009	-2.28801	0.965185	0.337294	0.998963	83
Observed complete case	Individual histopathological feature	alpha-SMA-positive (%)	raw_z	IL4R	-0.0735697	-3.32282	-0.965161	0.337306	0.998963	83
Observed complete case	Individual histopathological feature	alpha-SMA-positive (%)	raw_z	TNFAIP8L2	0.0906993	5.45341	0.964712	0.33753	0.998963	83
Observed complete case	Individual histopathological feature	alpha-SMA-positive (%)	raw_z	CCL13	0.146906	0.254211	0.964515	0.337628	0.998963	83
Observed complete case	Individual histopathological feature	alpha-SMA-positive (%)	raw_z	COL2A1	0.0830975	-3.0813	0.963782	0.337993	0.998963	83
Observed complete case	Individual histopathological feature	alpha-SMA-positive (%)	raw_z	EDDM3B	0.0575514	-2.30889	0.963751	0.338008	0.998963	83
Observed complete case	Individual histopathological feature	alpha-SMA-positive (%)	raw_z	SPTLC1	0.0720077	6.01911	0.963595	0.338086	0.998963	83
Observed complete case	Individual histopathological feature	alpha-SMA-positive (%)	raw_z	RBP7	0.0895045	0.136919	0.962583	0.338591	0.998963	83
Observed complete case	Individual histopathological feature	alpha-SMA-positive (%)	raw_z	NAAA	0.105522	3.28564	0.962468	0.339087	0.998963	72
Observed complete case	Individual histopathological feature	alpha-SMA-positive (%)	raw_z	VWC2L	0.0870793	-3.32748	0.961477	0.339143	0.998963	83
Observed complete case	Individual histopathological feature	alpha-SMA-positive (%)	raw_z	TNFRSF12A	0.0679924	-0.941601	0.961139	0.339312	0.998963	83
Observed complete case	Individual histopathological feature	alpha-SMA-positive (%)	raw_z	ICAM4	-0.106325	-2.80297	-0.960232	0.339765	0.998963	83
Observed complete case	Individual histopathological feature	alpha-SMA-positive (%)	raw_z	S100A13	0.141855	5.38895	0.958926	0.340419	0.998963	83
Observed complete case	Individual histopathological feature	alpha-SMA-positive (%)	raw_z	NT-proBNP	0.124372	-2.59546	0.958618	0.340573	0.998963	83
Observed complete case	Individual histopathological feature	alpha-SMA-positive (%)	raw_z	SLC28A1	0.0737087	0.516658	0.957851	0.340957	0.998963	83
Observed complete case	Individual histopathological feature	alpha-SMA-positive (%)	raw_z	EPHA2	0.106166	2.22603	0.957275	0.341246	0.998963	83
Observed complete case	Individual histopathological feature	alpha-SMA-positive (%)	raw_z	PDCD6	-0.0320938	2.48691	-0.957072	0.341338	0.998963	83
Observed complete case	Individual histopathological feature	alpha-SMA-positive (%)	raw_z	SEMA3F	0.0731367	-1.62303	0.956524	0.341623	0.998963	83
Observed complete case	Individual histopathological feature	alpha-SMA-positive (%)	raw_z	GFRA1	0.105361	-3.55387	0.955746	0.342014	0.998963	83
Observed complete case	Individual histopathological feature	alpha-SMA-positive (%)	raw_z	XG	0.132244	1.273	0.955409	0.342183	0.998963	83
Observed complete case	Individual histopathological feature	alpha-SMA-positive (%)	raw_z	CFI	0.0558385	2.75837	0.9545	0.34264	0.998963	83
Observed complete case	Individual histopathological feature	alpha-SMA-positive (%)	raw_z	CST1	0.160638	-1.93583	0.953743	0.343021	0.998963	83
Observed complete case	Individual histopathological feature	alpha-SMA-positive (%)	raw_z	KIR2DL2	-0.121129	-5.83355	-0.952711	0.343541	0.998963	83
Observed complete case	Individual histopathological feature	alpha-SMA-positive (%)	raw_z	IRAK1	-0.0869552	5.55666	-0.952144	0.343826	0.998963	83
Observed complete case	Individual histopathological feature	alpha-SMA-positive (%)	raw_z	REN	0.123201	-2.89926	0.952066	0.343865	0.998963	83
Observed complete case	Individual histopathological feature	alpha-SMA-positive (%)	raw_z	SAG	0.0615359	1.02313	0.951571	0.344115	0.998963	83
Observed complete case	Individual histopathological feature	alpha-SMA-positive (%)	raw_z	CTSC	0.0619759	2.73081	0.950539	0.344636	0.998963	83
Observed complete case	Individual histopathological feature	alpha-SMA-positive (%)	raw_z	PTS	0.0802373	2.52661	0.949976	0.34492	0.998963	83
Observed complete case	Individual histopathological feature	alpha-SMA-positive (%)	raw_z	YWHAQ	0.0279026	7.32361	0.949452	0.345174	0.998963	83
Observed complete case	Individual histopathological feature	alpha-SMA-positive (%)	raw_z	HDAC8	-0.0872394	-1.01947	-0.948547	0.345642	0.998963	83
Observed complete case	Individual histopathological feature	alpha-SMA-positive (%)	raw_z	TRIM21	0.0975124	4.85209	0.946307	0.346776	0.998963	83
Observed complete case	Individual histopathological feature	alpha-SMA-positive (%)	raw_z	CLC	-0.131117	-0.770613	-0.945181	0.347347	0.998963	83
Observed complete case	Individual histopathological feature	alpha-SMA-positive (%)	raw_z	TPBGL	-0.0451441	-3.01312	-0.944585	0.347642	0.998963	83
Observed complete case	Individual histopathological feature	alpha-SMA-positive (%)	raw_z	PRRT3	0.0731042	-5.56904	0.944333	0.347778	0.998963	83
Observed complete case	Individual histopathological feature	alpha-SMA-positive (%)	raw_z	LRRFIP1	-0.045977	4.39942	-0.944011	0.347934	0.998963	83
Observed complete case	Individual histopathological feature	alpha-SMA-positive (%)	raw_z	SIGLEC5	-0.132911	-2.18244	-0.943322	0.348291	0.998963	83
Observed complete case	Individual histopathological feature	alpha-SMA-positive (%)	raw_z	CDH3	-0.078656	-2.03455	-0.942896	0.348508	0.998963	83
Observed complete case	Individual histopathological feature	alpha-SMA-positive (%)	raw_z	FUOM	-0.0812192	1.77324	-0.942364	0.348779	0.998963	83
Observed complete case	Individual histopathological feature	alpha-SMA-positive (%)	raw_z	GNPDA2	0.0623156	4.7379	0.941717	0.349108	0.998963	83
Observed complete case	Individual histopathological feature	alpha-SMA-positive (%)	raw_z	C7orf50	0.127134	6.64452	0.941628	0.349153	0.998963	83
Observed complete case	Individual histopathological feature	alpha-SMA-positive (%)	raw_z	TNFSF12	0.123043	2.55557	0.940777	0.349586	0.998963	83
Observed complete case	Individual histopathological feature	alpha-SMA-positive (%)	raw_z	GH1	0.139751	-2.51126	0.940093	0.349935	0.998963	83
Observed complete case	Individual histopathological feature	alpha-SMA-positive (%)	raw_z	ECHS1	0.0427478	5.60715	0.938417	0.350781	0.998963	83
Observed complete case	Individual histopathological feature	alpha-SMA-positive (%)	raw_z	FCAMR	0.0951966	-5.36246	0.93808	0.350962	0.998963	83
Observed complete case	Individual histopathological feature	alpha-SMA-positive (%)	raw_z	DCUN1D1	-0.0499073	0.448518	-0.937849	0.351078	0.998963	83
Observed complete case	Individual histopathological feature	alpha-SMA-positive (%)	raw_z	IL4	-0.232411	-0.806616	-0.934979	0.352548	0.998963	83
Observed complete case	Individual histopathological feature	alpha-SMA-positive (%)	raw_z	RANBP1	0.0493946	3.36146	0.93496	0.352555	0.998963	83
Observed complete case	Individual histopathological feature	alpha-SMA-positive (%)	raw_z	PALM	0.12631	0.426882	0.933147	0.353487	0.998963	83
Observed complete case	Individual histopathological feature	alpha-SMA-positive (%)	raw_z	IGLC2	-0.095507	4.6506	-0.933075	0.353525	0.998963	83
Observed complete case	Individual histopathological feature	alpha-SMA-positive (%)	raw_z	CR2	0.106104	-2.81607	0.932736	0.353699	0.998963	83
Observed complete case	Individual histopathological feature	alpha-SMA-positive (%)	raw_z	ACE2	0.0420852	-2.65306	0.932121	0.354005	0.998963	83
Observed complete case	Individual histopathological feature	alpha-SMA-positive (%)	raw_z	GSTT2B	0.200477	4.63639	0.930754	0.354717	0.998963	83
Observed complete case	Individual histopathological feature	alpha-SMA-positive (%)	raw_z	ARNT	0.0632155	-0.61704	0.929798	0.355209	0.998963	83
Observed complete case	Individual histopathological feature	alpha-SMA-positive (%)	raw_z	MOCS2	0.0664209	7.96923	0.929364	0.355432	0.998963	83
Observed complete case	Individual histopathological feature	alpha-SMA-positive (%)	raw_z	SERPINC1	0.045188	2.84194	0.929081	0.355571	0.998963	83
Observed complete case	Individual histopathological feature	alpha-SMA-positive (%)	raw_z	NOS1	0.161866	0.395327	0.929065	0.355586	0.998963	83
Observed complete case	Individual histopathological feature	alpha-SMA-positive (%)	raw_z	OXCT1	0.0625064	5.06603	0.927885	0.356194	0.998963	83
Observed complete case	Individual histopathological feature	alpha-SMA-positive (%)	raw_z	CHAD	0.0876316	-2.0599	0.927676	0.356302	0.998963	83
Observed complete case	Individual histopathological feature	alpha-SMA-positive (%)	raw_z	CAPG	-0.0536483	1.15012	-0.927624	0.356329	0.998963	83
Observed complete case	Individual histopathological feature	alpha-SMA-positive (%)	raw_z	INHBC	0.0590674	-2.93655	0.927245	0.356524	0.998963	83
Observed complete case	Individual histopathological feature	alpha-SMA-positive (%)	raw_z	SIRT5	-0.0709297	3.60675	-0.927175	0.35656	0.998963	83
Observed complete case	Individual histopathological feature	alpha-SMA-positive (%)	raw_z	DEFB116	0.0910385	-2.29285	0.926912	0.356697	0.998963	83
Observed complete case	Individual histopathological feature	alpha-SMA-positive (%)	raw_z	CCL8	-0.111644	1.29114	-0.926398	0.356962	0.998963	83
Observed complete case	Individual histopathological feature	alpha-SMA-positive (%)	raw_z	IL19	0.0996323	-2.79231	0.925557	0.357396	0.998963	83
Observed complete case	Individual histopathological feature	alpha-SMA-positive (%)	raw_z	VAV3	-0.119154	2.65438	-0.924069	0.358166	0.998963	83
Observed complete case	Individual histopathological feature	alpha-SMA-positive (%)	raw_z	FZD10	0.202918	-0.102458	0.923506	0.358457	0.998963	83
Observed complete case	Individual histopathological feature	alpha-SMA-positive (%)	raw_z	CNDP1	0.0529037	-3.6854	0.923407	0.358508	0.998963	83
Observed complete case	Individual histopathological feature	alpha-SMA-positive (%)	raw_z	TSPAN7	0.0823968	-0.414447	0.923297	0.358565	0.998963	83
Observed complete case	Individual histopathological feature	alpha-SMA-positive (%)	raw_z	NACC1	-0.102322	5.75519	-0.923049	0.358694	0.998963	83
Observed complete case	Individual histopathological feature	alpha-SMA-positive (%)	raw_z	IL7	0.0671854	-0.0317313	0.922936	0.358752	0.998963	83
Observed complete case	Individual histopathological feature	alpha-SMA-positive (%)	raw_z	DDR1	0.0574376	-1.64844	0.922475	0.358991	0.998963	83
Observed complete case	Individual histopathological feature	alpha-SMA-positive (%)	raw_z	UGDH	0.0637475	3.08906	0.9222	0.359134	0.998963	83
Observed complete case	Individual histopathological feature	alpha-SMA-positive (%)	raw_z	ASAH2	-0.0708239	-6.96729	-0.921992	0.35966	0.998963	72
Observed complete case	Individual histopathological feature	alpha-SMA-positive (%)	raw_z	CEACAM20	0.142399	-0.926745	0.920657	0.359934	0.998963	83
Observed complete case	Individual histopathological feature	alpha-SMA-positive (%)	raw_z	TNFSF13	0.0794498	2.94188	0.918953	0.360819	0.998963	83
Observed complete case	Individual histopathological feature	alpha-SMA-positive (%)	raw_z	DSG3	-0.0719699	-5.73063	-0.918838	0.360879	0.998963	83
Observed complete case	Individual histopathological feature	alpha-SMA-positive (%)	raw_z	CD302	0.0868095	-2.20976	0.917731	0.361455	0.998963	83
Observed complete case	Individual histopathological feature	alpha-SMA-positive (%)	raw_z	NTF4	-0.0667945	-2.24607	-0.916293	0.362204	0.998963	83
Observed complete case	Individual histopathological feature	alpha-SMA-positive (%)	raw_z	NLGN2	0.0453247	-0.0505819	0.915296	0.362718	0.998963	83
Observed complete case	Individual histopathological feature	alpha-SMA-positive (%)	raw_z	DNAJA2	0.0783858	4.77801	0.91483	0.362967	0.998963	83
Observed complete case	Individual histopathological feature	alpha-SMA-positive (%)	raw_z	NCF2	-0.096718	1.47441	-0.914618	0.363078	0.998963	83
Observed complete case	Individual histopathological feature	alpha-SMA-positive (%)	raw_z	TPM3	-0.0487104	-0.620793	-0.91419	0.363299	0.998963	83
Observed complete case	Individual histopathological feature	alpha-SMA-positive (%)	raw_z	CWC15	0.12286	5.56638	0.913893	0.363456	0.998963	83
Observed complete case	Individual histopathological feature	alpha-SMA-positive (%)	raw_z	EXTL1	0.198804	-5.63357	0.913309	0.363762	0.998963	83
Observed complete case	Individual histopathological feature	alpha-SMA-positive (%)	raw_z	SERPINE2	-0.0908325	5.09241	-0.912428	0.364222	0.998963	83
Observed complete case	Individual histopathological feature	alpha-SMA-positive (%)	raw_z	ARHGAP30	-0.100002	1.26059	-0.911476	0.36472	0.998963	83
Observed complete case	Individual histopathological feature	alpha-SMA-positive (%)	raw_z	IL17D	0.164715	2.76363	0.911349	0.364787	0.998963	83
Observed complete case	Individual histopathological feature	alpha-SMA-positive (%)	raw_z	WWP2	0.0886727	1.89721	0.911909	0.364908	0.998963	72
Observed complete case	Individual histopathological feature	alpha-SMA-positive (%)	raw_z	C9	-0.113118	1.8185	-0.910304	0.365334	0.998963	83
Observed complete case	Individual histopathological feature	alpha-SMA-positive (%)	raw_z	INPP5J	0.118593	2.07345	0.909812	0.365592	0.998963	83
Observed complete case	Individual histopathological feature	alpha-SMA-positive (%)	raw_z	ST13	0.0460304	4.69703	0.90951	0.365745	0.998963	83
Observed complete case	Individual histopathological feature	alpha-SMA-positive (%)	raw_z	PPP3R1	0.0481709	1.84951	0.909222	0.366304	0.998963	72
Observed complete case	Individual histopathological feature	alpha-SMA-positive (%)	raw_z	CSF1R	-0.084407	1.06431	-0.905745	0.367728	0.998963	83
Observed complete case	Individual histopathological feature	alpha-SMA-positive (%)	raw_z	GALNT5	0.0876933	2.77574	0.904932	0.368156	0.998963	83
Observed complete case	Individual histopathological feature	alpha-SMA-positive (%)	raw_z	MANEAL	-0.196256	-2.12659	-0.904451	0.36841	0.998963	83
Observed complete case	Individual histopathological feature	alpha-SMA-positive (%)	raw_z	SERPINB1	-0.0700999	4.99479	-0.904266	0.368507	0.998963	83
Observed complete case	Individual histopathological feature	alpha-SMA-positive (%)	raw_z	TIMD4	-0.0805779	-2.00608	-0.904012	0.368641	0.998963	83
Observed complete case	Individual histopathological feature	alpha-SMA-positive (%)	raw_z	ADA	0.0813625	3.05538	0.902709	0.369328	0.998963	83
Observed complete case	Individual histopathological feature	alpha-SMA-positive (%)	raw_z	FCRL1	0.0880085	-3.8085	0.902639	0.369365	0.998963	83
Observed complete case	Individual histopathological feature	alpha-SMA-positive (%)	raw_z	CEBPB	-0.0876662	2.52018	-0.901152	0.37015	0.998963	83
Observed complete case	Individual histopathological feature	alpha-SMA-positive (%)	raw_z	PTPN6	-0.0342492	1.11651	-0.90008	0.370707	0.998963	83
Observed complete case	Individual histopathological feature	alpha-SMA-positive (%)	raw_z	HAVCR1	-0.116432	-6.46163	-0.899083	0.371245	0.998963	83
Observed complete case	Individual histopathological feature	alpha-SMA-positive (%)	raw_z	CRH	-0.183235	-5.89872	-0.8986	0.371501	0.998963	83
Observed complete case	Individual histopathological feature	alpha-SMA-positive (%)	raw_z	MSTN	0.0667399	-5.40581	0.898419	0.371597	0.998963	83
Observed complete case	Individual histopathological feature	alpha-SMA-positive (%)	raw_z	LILRB2	-0.0894673	1.14481	-0.898389	0.371612	0.998963	83
Observed complete case	Individual histopathological feature	alpha-SMA-positive (%)	raw_z	APP	-0.0902383	2.31523	-0.898047	0.371794	0.998963	83
Observed complete case	Individual histopathological feature	alpha-SMA-positive (%)	raw_z	INPP1	0.108827	3.39972	0.897467	0.372101	0.998963	83
Observed complete case	Individual histopathological feature	alpha-SMA-positive (%)	raw_z	TNFRSF13B	0.0754598	-1.72103	0.896522	0.372602	0.998963	83
Observed complete case	Individual histopathological feature	alpha-SMA-positive (%)	raw_z	SLITRK2	-0.0580344	-6.38706	-0.895564	0.373111	0.998963	83
Observed complete case	Individual histopathological feature	alpha-SMA-positive (%)	raw_z	CST7	-0.102792	1.32428	-0.895213	0.373298	0.998963	83
Observed complete case	Individual histopathological feature	alpha-SMA-positive (%)	raw_z	ADAMTS1	0.112797	4.00062	0.894927	0.373449	0.998963	83
Observed complete case	Individual histopathological feature	alpha-SMA-positive (%)	raw_z	EFNA1	0.0570266	-1.8546	0.894571	0.373638	0.998963	83
Observed complete case	Individual histopathological feature	alpha-SMA-positive (%)	raw_z	PTGES2	-0.0537338	4.75746	-0.894525	0.373663	0.998963	83
Observed complete case	Individual histopathological feature	alpha-SMA-positive (%)	raw_z	TPSD1	0.0836616	0.24521	0.894158	0.373858	0.998963	83
Observed complete case	Individual histopathological feature	alpha-SMA-positive (%)	raw_z	NUDC	0.0544439	3.05531	0.893842	0.374026	0.998963	83
Observed complete case	Individual histopathological feature	alpha-SMA-positive (%)	raw_z	TEF	0.0817959	2.96458	0.892223	0.374888	0.998963	83
Observed complete case	Individual histopathological feature	alpha-SMA-positive (%)	raw_z	SCN4B	0.114506	-6.16869	0.890475	0.37582	0.998963	83
Observed complete case	Individual histopathological feature	alpha-SMA-positive (%)	raw_z	PXDNL	0.119115	-2.33128	0.890355	0.375884	0.998963	83
Observed complete case	Individual histopathological feature	alpha-SMA-positive (%)	raw_z	EPCAM	-0.122613	-1.20229	-0.888594	0.376824	0.998963	83
Observed complete case	Individual histopathological feature	alpha-SMA-positive (%)	raw_z	FOSB	0.12543	4.11076	0.88842	0.376917	0.998963	83
Observed complete case	Individual histopathological feature	alpha-SMA-positive (%)	raw_z	PDIA4	0.0615002	7.94582	0.888036	0.377122	0.998963	83
Observed complete case	Individual histopathological feature	alpha-SMA-positive (%)	raw_z	BCAT1	-0.0571799	5.97693	-0.887123	0.377611	0.998963	83
Observed complete case	Individual histopathological feature	alpha-SMA-positive (%)	raw_z	SSB	0.067216	4.03137	0.88606	0.37818	0.998963	83
Observed complete case	Individual histopathological feature	alpha-SMA-positive (%)	raw_z	UMOD	0.105289	-4.50723	0.885014	0.37874	0.998963	83
Observed complete case	Individual histopathological feature	alpha-SMA-positive (%)	raw_z	IFNL1	-0.0743167	-0.527298	-0.882636	0.380017	0.998963	83
Observed complete case	Individual histopathological feature	alpha-SMA-positive (%)	raw_z	SORD	-0.0651619	0.60948	-0.879441	0.381736	0.998963	83
Observed complete case	Individual histopathological feature	alpha-SMA-positive (%)	raw_z	NMRK2	-0.062123	0.389375	-0.878833	0.382064	0.998963	83
Observed complete case	Individual histopathological feature	alpha-SMA-positive (%)	raw_z	BRSK2	0.0855753	2.36654	0.878665	0.382154	0.998963	83
Observed complete case	Individual histopathological feature	alpha-SMA-positive (%)	raw_z	REPS1	0.0995768	2.36458	0.878153	0.38243	0.998963	83
Observed complete case	Individual histopathological feature	alpha-SMA-positive (%)	raw_z	ROBO1	0.0767802	-0.708288	0.877795	0.382623	0.998963	83
Observed complete case	Individual histopathological feature	alpha-SMA-positive (%)	raw_z	ARMCX2	0.0972447	-4.52015	0.877439	0.382815	0.998963	83
Observed complete case	Individual histopathological feature	alpha-SMA-positive (%)	raw_z	TNFRSF11A	0.0821643	-2.84695	0.87709	0.383004	0.998963	83
Observed complete case	Individual histopathological feature	alpha-SMA-positive (%)	raw_z	HNF1A	0.13596	-0.235793	0.876947	0.383081	0.998963	83
Observed complete case	Individual histopathological feature	alpha-SMA-positive (%)	raw_z	AXIN1	0.097553	3.44355	0.876474	0.383336	0.998963	83
Observed complete case	Individual histopathological feature	alpha-SMA-positive (%)	raw_z	DOCK9	0.0722424	-0.719616	0.876361	0.383398	0.998963	83
Observed complete case	Individual histopathological feature	alpha-SMA-positive (%)	raw_z	IQGAP2	-0.0813395	1.65825	-0.875962	0.383613	0.998963	83
Observed complete case	Individual histopathological feature	alpha-SMA-positive (%)	raw_z	PTPRR	0.0599801	-4.97817	0.875698	0.383756	0.998963	83
Observed complete case	Individual histopathological feature	alpha-SMA-positive (%)	raw_z	CTSZ	-0.0570161	3.04258	-0.875652	0.383781	0.998963	83
Observed complete case	Individual histopathological feature	alpha-SMA-positive (%)	raw_z	CD48	-0.0878731	0.211743	-0.8747	0.384295	0.998963	83
Observed complete case	Individual histopathological feature	alpha-SMA-positive (%)	raw_z	TBR1	0.0558335	-0.621212	0.873848	0.384757	0.998963	83
Observed complete case	Individual histopathological feature	alpha-SMA-positive (%)	raw_z	MORN4	0.0722781	-1.4276	0.871992	0.385763	0.998963	83
Observed complete case	Individual histopathological feature	alpha-SMA-positive (%)	raw_z	TNFRSF19	0.0541287	-4.59625	0.871879	0.385824	0.998963	83
Observed complete case	Individual histopathological feature	alpha-SMA-positive (%)	raw_z	EFEMP1	0.0744524	2.97794	0.871555	0.386	0.998963	83
Observed complete case	Individual histopathological feature	alpha-SMA-positive (%)	raw_z	METAP2	0.0653895	3.83814	0.869474	0.387129	0.998963	83
Observed complete case	Individual histopathological feature	alpha-SMA-positive (%)	raw_z	SAA4	-0.100207	3.38066	-0.869278	0.387236	0.998963	83
Observed complete case	Individual histopathological feature	alpha-SMA-positive (%)	raw_z	RAB39B	0.0936766	-1.68597	0.867207	0.388363	0.998963	83
Observed complete case	Individual histopathological feature	alpha-SMA-positive (%)	raw_z	IGFBP7	0.0593947	4.39414	0.865928	0.38906	0.998963	83
Observed complete case	Individual histopathological feature	alpha-SMA-positive (%)	raw_z	PQBP1	0.0866205	5.13116	0.865863	0.389095	0.998963	83
Observed complete case	Individual histopathological feature	alpha-SMA-positive (%)	raw_z	GGH	0.0686147	-1.84416	0.864537	0.389819	0.998963	83
Observed complete case	Individual histopathological feature	alpha-SMA-positive (%)	raw_z	TFPI	0.051789	-0.599692	0.864295	0.389951	0.998963	83
Observed complete case	Individual histopathological feature	alpha-SMA-positive (%)	raw_z	TMPRSS11D	-0.081649	-3.31946	-0.863395	0.390442	0.998963	83
Observed complete case	Individual histopathological feature	alpha-SMA-positive (%)	raw_z	LRP1	0.0201188	2.02958	0.863084	0.390603	0.998963	83
Observed complete case	Individual histopathological feature	alpha-SMA-positive (%)	raw_z	SLA2	0.050477	-0.538816	0.862573	0.390892	0.998963	83
Observed complete case	Individual histopathological feature	alpha-SMA-positive (%)	raw_z	BPIFB1	-0.106263	-2.71975	-0.862147	0.391124	0.998963	83
Observed complete case	Individual histopathological feature	alpha-SMA-positive (%)	raw_z	DDC	0.0891692	-4.22004	0.861122	0.391685	0.998963	83
Observed complete case	Individual histopathological feature	alpha-SMA-positive (%)	raw_z	EBAG9	0.0765295	5.85171	0.861306	0.391974	0.998963	72
Observed complete case	Individual histopathological feature	alpha-SMA-positive (%)	raw_z	ADGRE2	-0.0353828	1.97473	-0.860484	0.392025	0.998963	83
Observed complete case	Individual histopathological feature	alpha-SMA-positive (%)	raw_z	TMCO5A	-0.0548957	1.03875	-0.85882	0.392947	0.998963	83
Observed complete case	Individual histopathological feature	alpha-SMA-positive (%)	raw_z	CNP	0.0582699	5.40894	0.858467	0.39314	0.998963	83
Observed complete case	Individual histopathological feature	alpha-SMA-positive (%)	raw_z	TPMT	-0.0683109	3.77016	-0.857539	0.39365	0.998963	83
Observed complete case	Individual histopathological feature	alpha-SMA-positive (%)	raw_z	CEACAM5	-0.16775	-5.36317	-0.854335	0.395412	0.998963	83
Observed complete case	Individual histopathological feature	alpha-SMA-positive (%)	raw_z	SIGLEC7	-0.0902325	2.75642	-0.853671	0.395778	0.998963	83
Observed complete case	Individual histopathological feature	alpha-SMA-positive (%)	raw_z	NPR1	-0.0483193	-0.0585663	-0.853092	0.396097	0.998963	83
Observed complete case	Individual histopathological feature	alpha-SMA-positive (%)	raw_z	AMOT	0.114003	3.099	0.852345	0.396509	0.998963	83
Observed complete case	Individual histopathological feature	alpha-SMA-positive (%)	raw_z	KIF22	-0.0988705	0.529223	-0.8508	0.397362	0.998963	83
Observed complete case	Individual histopathological feature	alpha-SMA-positive (%)	raw_z	LTBP2	0.0594547	6.18059	0.850664	0.397437	0.998963	83
Observed complete case	Individual histopathological feature	alpha-SMA-positive (%)	raw_z	ATP6V1G1	-0.0273578	6.71875	-0.850639	0.397441	0.998963	83
Observed complete case	Individual histopathological feature	alpha-SMA-positive (%)	raw_z	CCDC80	0.060073	6.26633	0.850566	0.397491	0.998963	83
Observed complete case	Individual histopathological feature	alpha-SMA-positive (%)	raw_z	DPEP1	0.0797531	-5.19997	0.851206	0.397522	0.998963	72
Observed complete case	Individual histopathological feature	alpha-SMA-positive (%)	raw_z	TNFRSF10C	-0.0782295	0.731427	-0.849575	0.398039	0.998963	83
Observed complete case	Individual histopathological feature	alpha-SMA-positive (%)	raw_z	FLT3LG	0.0765319	-1.52726	0.84765	0.399104	0.998963	83
Observed complete case	Individual histopathological feature	alpha-SMA-positive (%)	raw_z	RET	-0.0532621	-6.52699	-0.847532	0.399169	0.998963	83
Observed complete case	Individual histopathological feature	alpha-SMA-positive (%)	raw_z	SPINK5	0.0265708	-1.80454	0.845318	0.400388	0.998963	83
Observed complete case	Individual histopathological feature	alpha-SMA-positive (%)	raw_z	DNMBP	0.0937348	4.01643	0.845903	0.400453	0.998963	72
Observed complete case	Individual histopathological feature	alpha-SMA-positive (%)	raw_z	LY6D	0.0626211	-1.88939	0.84495	0.400601	0.998963	83
Observed complete case	Individual histopathological feature	alpha-SMA-positive (%)	raw_z	EDAR	0.0875667	-4.00801	0.843322	0.401505	0.998963	83
Observed complete case	Individual histopathological feature	alpha-SMA-positive (%)	raw_z	MMP12	0.0491596	5.20013	0.841902	0.402295	0.998963	83
Observed complete case	Individual histopathological feature	alpha-SMA-positive (%)	raw_z	IL21R	-0.0398979	-0.538745	-0.841277	0.402636	0.998963	83
Observed complete case	Individual histopathological feature	alpha-SMA-positive (%)	raw_z	MANSC1	0.0723209	-1.24637	0.840609	0.403015	0.998963	83
Observed complete case	Individual histopathological feature	alpha-SMA-positive (%)	raw_z	RALB	-0.0641074	4.46128	-0.840139	0.403277	0.998963	83
Observed complete case	Individual histopathological feature	alpha-SMA-positive (%)	raw_z	INSL3	-0.109237	-5.3134	-0.840077	0.403311	0.998963	83
Observed complete case	Individual histopathological feature	alpha-SMA-positive (%)	raw_z	AKR7L	-0.049918	-1.03106	-0.839809	0.403461	0.998963	83
Observed complete case	Individual histopathological feature	alpha-SMA-positive (%)	raw_z	CGB3_CGB5_CGB8	-0.0995301	2.74211	-0.839774	0.40348	0.998963	83
Observed complete case	Individual histopathological feature	alpha-SMA-positive (%)	raw_z	TRIM24	-0.0862794	3.29693	-0.838684	0.404088	0.998963	83
Observed complete case	Individual histopathological feature	alpha-SMA-positive (%)	raw_z	THTPA	0.0800115	4.43539	0.838272	0.404318	0.998963	83
Observed complete case	Individual histopathological feature	alpha-SMA-positive (%)	raw_z	FASLG	0.0727928	-3.27964	0.838154	0.404384	0.998963	83
Observed complete case	Individual histopathological feature	alpha-SMA-positive (%)	raw_z	C9orf40	0.0797546	4.83226	0.838148	0.404388	0.998963	83
Observed complete case	Individual histopathological feature	alpha-SMA-positive (%)	raw_z	CASC3	0.0943266	2.81269	0.837223	0.404904	0.998963	83
Observed complete case	Individual histopathological feature	alpha-SMA-positive (%)	raw_z	IMMT	-0.0480375	7.31147	-0.836635	0.405233	0.998963	83
Observed complete case	Individual histopathological feature	alpha-SMA-positive (%)	raw_z	NUDT16	0.101189	5.08366	0.835773	0.405715	0.998963	83
Observed complete case	Individual histopathological feature	alpha-SMA-positive (%)	raw_z	JAM2	0.0942925	3.05608	0.834537	0.406406	0.998963	83
Observed complete case	Individual histopathological feature	alpha-SMA-positive (%)	raw_z	ADH4	-0.0397258	-4.1532	-0.833898	0.406758	0.998963	83
Observed complete case	Individual histopathological feature	alpha-SMA-positive (%)	raw_z	DNAJC9	0.0768933	3.49772	0.833288	0.407107	0.998963	83
Observed complete case	Individual histopathological feature	alpha-SMA-positive (%)	raw_z	CLIP2	0.0843467	5.54152	0.832902	0.407323	0.998963	83
Observed complete case	Individual histopathological feature	alpha-SMA-positive (%)	raw_z	LRP11	0.0590194	-1.69265	0.83233	0.407644	0.998963	83
Observed complete case	Individual histopathological feature	alpha-SMA-positive (%)	raw_z	GSTM4	0.0740492	-0.227566	0.831914	0.407877	0.998963	83
Observed complete case	Individual histopathological feature	alpha-SMA-positive (%)	raw_z	METAP1	0.0359774	0.31312	0.831525	0.408087	0.998963	83
Observed complete case	Individual histopathological feature	alpha-SMA-positive (%)	raw_z	TGFB1	0.0635897	-0.624249	0.83146	0.408132	0.998963	83
Observed complete case	Individual histopathological feature	alpha-SMA-positive (%)	raw_z	METAP1D	0.0785416	7.05972	0.829806	0.409061	0.998963	83
Observed complete case	Individual histopathological feature	alpha-SMA-positive (%)	raw_z	DOC2B	0.122256	1.48545	0.829606	0.409174	0.998963	83
Observed complete case	Individual histopathological feature	alpha-SMA-positive (%)	raw_z	CXCL6	-0.10976	-1.08318	-0.829303	0.409344	0.998963	83
Observed complete case	Individual histopathological feature	alpha-SMA-positive (%)	raw_z	CCL22	-0.104191	1.22529	-0.828346	0.409882	0.998963	83
Observed complete case	Individual histopathological feature	alpha-SMA-positive (%)	raw_z	APOF	0.0672987	0.122876	0.827326	0.410457	0.998963	83
Observed complete case	Individual histopathological feature	alpha-SMA-positive (%)	raw_z	TMEM132A	-0.0929258	-3.32875	-0.826704	0.410808	0.998963	83
Observed complete case	Individual histopathological feature	alpha-SMA-positive (%)	raw_z	KLKB1	0.060162	2.58677	0.826361	0.411001	0.998963	83
Observed complete case	Individual histopathological feature	alpha-SMA-positive (%)	raw_z	IL18	-0.0880241	0.712814	-0.825486	0.411494	0.998963	83
Observed complete case	Individual histopathological feature	alpha-SMA-positive (%)	raw_z	CSF2RB	-0.085111	-1.10728	-0.824866	0.411844	0.998963	83
Observed complete case	Individual histopathological feature	alpha-SMA-positive (%)	raw_z	GPC1	-0.0762255	-1.51153	-0.824616	0.411985	0.998963	83
Observed complete case	Individual histopathological feature	alpha-SMA-positive (%)	raw_z	NECTIN1	0.0564435	-3.03467	0.823542	0.412592	0.998963	83
Observed complete case	Individual histopathological feature	alpha-SMA-positive (%)	raw_z	GOPC	0.0676775	6.0409	0.821573	0.413706	0.998963	83
Observed complete case	Individual histopathological feature	alpha-SMA-positive (%)	raw_z	GABRA4	0.0875097	-0.918443	0.821375	0.413818	0.998963	83
Observed complete case	Individual histopathological feature	alpha-SMA-positive (%)	raw_z	SELP	-0.119502	-0.377408	-0.820721	0.414188	0.998963	83
Observed complete case	Individual histopathological feature	alpha-SMA-positive (%)	raw_z	ERBB2	0.0884898	0.915253	0.820191	0.414488	0.998963	83
Observed complete case	Individual histopathological feature	alpha-SMA-positive (%)	raw_z	EVI5	0.0897817	6.59006	0.819345	0.414968	0.998963	83
Observed complete case	Individual histopathological feature	alpha-SMA-positive (%)	raw_z	CABP2	-0.084361	1.56087	-0.817618	0.415948	0.998963	83
Observed complete case	Individual histopathological feature	alpha-SMA-positive (%)	raw_z	GUCY2C	0.0468403	0.0105976	0.816829	0.416396	0.998963	83
Observed complete case	Individual histopathological feature	alpha-SMA-positive (%)	raw_z	RCC1	-0.0695717	2.028	-0.814622	0.417651	0.998963	83
Observed complete case	Individual histopathological feature	alpha-SMA-positive (%)	raw_z	IL11	-0.141033	-5.0633	-0.814508	0.417717	0.998963	83
Observed complete case	Individual histopathological feature	alpha-SMA-positive (%)	raw_z	AP1G2	-0.0864939	2.0853	-0.814371	0.417794	0.998963	83
Observed complete case	Individual histopathological feature	alpha-SMA-positive (%)	raw_z	PZP	-0.124045	1.00915	-0.813087	0.418526	0.998963	83
Observed complete case	Individual histopathological feature	alpha-SMA-positive (%)	raw_z	TNFRSF13C	0.110019	-3.55659	0.812601	0.418803	0.998963	83
Observed complete case	Individual histopathological feature	alpha-SMA-positive (%)	raw_z	B2M	-0.0487425	6.66865	-0.811169	0.41962	0.998963	83
Observed complete case	Individual histopathological feature	alpha-SMA-positive (%)	raw_z	NUP50	-0.068143	1.02745	-0.811049	0.419688	0.998963	83
Observed complete case	Individual histopathological feature	alpha-SMA-positive (%)	raw_z	LTBR	-0.0558777	2.68412	-0.809851	0.420373	0.998963	83
Observed complete case	Individual histopathological feature	alpha-SMA-positive (%)	raw_z	DTX3	0.0996864	6.56284	0.809713	0.420452	0.998963	83
Observed complete case	Individual histopathological feature	alpha-SMA-positive (%)	raw_z	LZTFL1	0.0592794	8.48066	0.808592	0.421093	0.998963	83
Observed complete case	Individual histopathological feature	alpha-SMA-positive (%)	raw_z	MPIG6B	0.0906885	3.04978	0.805733	0.42273	0.998963	83
Observed complete case	Individual histopathological feature	alpha-SMA-positive (%)	raw_z	MDM1	0.0441085	0.659388	0.805546	0.422837	0.998963	83
Observed complete case	Individual histopathological feature	alpha-SMA-positive (%)	raw_z	AP3B1	0.0900071	2.63401	0.805505	0.422861	0.998963	83
Observed complete case	Individual histopathological feature	alpha-SMA-positive (%)	raw_z	MRPL24	0.0816904	5.48601	0.804972	0.423167	0.998963	83
Observed complete case	Individual histopathological feature	alpha-SMA-positive (%)	raw_z	LCAT	0.0511544	0.127561	0.804828	0.42325	0.998963	83
Observed complete case	Individual histopathological feature	alpha-SMA-positive (%)	raw_z	ZPR1	-0.0861736	1.12353	-0.803333	0.424108	0.998963	83
Observed complete case	Individual histopathological feature	alpha-SMA-positive (%)	raw_z	CFH	0.0508519	3.60495	0.803242	0.42416	0.998963	83
Observed complete case	Individual histopathological feature	alpha-SMA-positive (%)	raw_z	SNCA	0.0365953	9.53129	0.802989	0.424298	0.998963	83
Observed complete case	Individual histopathological feature	alpha-SMA-positive (%)	raw_z	VAT1	-0.0204724	-1.06568	-0.802513	0.424571	0.998963	83
Observed complete case	Individual histopathological feature	alpha-SMA-positive (%)	raw_z	GSAP	-0.0463573	0.255217	-0.801782	0.425	0.998963	83
Observed complete case	Individual histopathological feature	alpha-SMA-positive (%)	raw_z	PFDN6	-0.0536426	-0.794252	-0.801771	0.425006	0.998963	83
Observed complete case	Individual histopathological feature	alpha-SMA-positive (%)	raw_z	CRTAM	0.0439955	-5.72399	0.802155	0.425137	0.998963	72
Observed complete case	Individual histopathological feature	alpha-SMA-positive (%)	raw_z	TGFBI	-0.0660706	1.21836	-0.79986	0.426106	0.998963	83
Observed complete case	Individual histopathological feature	alpha-SMA-positive (%)	raw_z	CADPS	0.0722882	0.869148	0.798072	0.427137	0.998963	83
Observed complete case	Individual histopathological feature	alpha-SMA-positive (%)	raw_z	TPT1	-0.106059	-1.45506	-0.794988	0.428919	0.998963	83
Observed complete case	Individual histopathological feature	alpha-SMA-positive (%)	raw_z	ZCCHC8	-0.0887981	3.8717	-0.794611	0.429137	0.998963	83
Observed complete case	Individual histopathological feature	alpha-SMA-positive (%)	raw_z	LYN	0.0464852	3.29446	0.793321	0.429884	0.998963	83
Observed complete case	Individual histopathological feature	alpha-SMA-positive (%)	raw_z	PTTG1	-0.0880338	2.03055	-0.792924	0.430113	0.998963	83
Observed complete case	Individual histopathological feature	alpha-SMA-positive (%)	raw_z	PDZK1	0.0589191	-2.30643	0.792424	0.430403	0.998963	83
Observed complete case	Individual histopathological feature	alpha-SMA-positive (%)	raw_z	CGREF1	0.055274	0.441541	0.791619	0.43087	0.998963	83
Observed complete case	Individual histopathological feature	alpha-SMA-positive (%)	raw_z	RLN1	-0.0663176	-0.705082	-0.790789	0.431352	0.998963	83
Observed complete case	Individual histopathological feature	alpha-SMA-positive (%)	raw_z	RIPK4	-0.0429279	-1.75271	-0.790785	0.431353	0.998963	83
Observed complete case	Individual histopathological feature	alpha-SMA-positive (%)	raw_z	DMD	0.0910222	7.17393	0.789778	0.431938	0.998963	83
Observed complete case	Individual histopathological feature	alpha-SMA-positive (%)	raw_z	NPPC	0.14499	-4.43739	0.789366	0.432178	0.998963	83
Observed complete case	Individual histopathological feature	alpha-SMA-positive (%)	raw_z	EIF2AK2	0.066525	5.32075	0.788874	0.432464	0.998963	83
Observed complete case	Individual histopathological feature	alpha-SMA-positive (%)	raw_z	WFDC12	-0.0535515	-2.99738	-0.787838	0.433066	0.998963	83
Observed complete case	Individual histopathological feature	alpha-SMA-positive (%)	raw_z	FHIP2A	0.0561969	-0.088459	0.787183	0.433447	0.998963	83
Observed complete case	Individual histopathological feature	alpha-SMA-positive (%)	raw_z	TRPV3	0.0651482	-0.982692	0.786403	0.433901	0.998963	83
Observed complete case	Individual histopathological feature	alpha-SMA-positive (%)	raw_z	COMMD9	-0.0557216	5.37256	-0.786145	0.434052	0.998963	83
Observed complete case	Individual histopathological feature	alpha-SMA-positive (%)	raw_z	MITD1	0.0753838	5.18511	0.783497	0.435945	0.998963	72
Observed complete case	Individual histopathological feature	alpha-SMA-positive (%)	raw_z	LMOD2	0.0717023	0.441501	0.782851	0.435973	0.998963	83
Observed complete case	Individual histopathological feature	alpha-SMA-positive (%)	raw_z	CRTAC1	-0.082321	-2.54994	-0.782653	0.436089	0.998963	83
Observed complete case	Individual histopathological feature	alpha-SMA-positive (%)	raw_z	PPP1R12B	0.116526	0.714481	0.781341	0.436855	0.998963	83
Observed complete case	Individual histopathological feature	alpha-SMA-positive (%)	raw_z	SNX5	0.0492324	4.38737	0.781303	0.436878	0.998963	83
Observed complete case	Individual histopathological feature	alpha-SMA-positive (%)	raw_z	VSNL1	0.0904184	1.44579	0.780383	0.437416	0.998963	83
Observed complete case	Individual histopathological feature	alpha-SMA-positive (%)	raw_z	ITGA11	0.090807	1.18401	0.780151	0.437551	0.998963	83
Observed complete case	Individual histopathological feature	alpha-SMA-positive (%)	raw_z	SH2D1A	0.111498	4.00822	0.779972	0.437656	0.998963	83
Observed complete case	Individual histopathological feature	alpha-SMA-positive (%)	raw_z	OSMR	0.0367547	-2.14602	0.779534	0.437906	0.998963	83
Observed complete case	Individual histopathological feature	alpha-SMA-positive (%)	raw_z	VSIG10L	0.0926852	-1.64311	0.778843	0.438317	0.998963	83
Observed complete case	Individual histopathological feature	alpha-SMA-positive (%)	raw_z	PGF	0.102722	2.37814	0.777053	0.439367	0.998963	83
Observed complete case	Individual histopathological feature	alpha-SMA-positive (%)	raw_z	ITGBL1	0.030861	7.03264	0.776734	0.439545	0.998963	83
Observed complete case	Individual histopathological feature	alpha-SMA-positive (%)	raw_z	VAMP5	0.0718985	3.92773	0.776672	0.43959	0.998963	83
Observed complete case	Individual histopathological feature	alpha-SMA-positive (%)	raw_z	ATP5PO	0.065288	4.82895	0.776213	0.439859	0.998963	83
Observed complete case	Individual histopathological feature	alpha-SMA-positive (%)	raw_z	GPNMB	0.0314026	2.2866	0.775982	0.439987	0.998963	83
Observed complete case	Individual histopathological feature	alpha-SMA-positive (%)	raw_z	ATP1B3	-0.0540062	1.69997	-0.775744	0.440135	0.998963	83
Observed complete case	Individual histopathological feature	alpha-SMA-positive (%)	raw_z	ARHGEF1	0.0628373	1.58404	0.775213	0.440447	0.998963	83
Observed complete case	Individual histopathological feature	alpha-SMA-positive (%)	raw_z	FGF2	0.0892983	6.82121	0.772495	0.442045	0.998963	83
Observed complete case	Individual histopathological feature	alpha-SMA-positive (%)	raw_z	DCBLD2	0.0961367	-0.820295	0.772112	0.442271	0.998963	83
Observed complete case	Individual histopathological feature	alpha-SMA-positive (%)	raw_z	PTGR1	0.0312765	5.28849	0.772096	0.442272	0.998963	83
Observed complete case	Individual histopathological feature	alpha-SMA-positive (%)	raw_z	CTSO	0.0673569	-2.78579	0.772094	0.442282	0.998963	83
Observed complete case	Individual histopathological feature	alpha-SMA-positive (%)	raw_z	LILRA2	-0.0713815	-2.28471	-0.771021	0.442914	0.998963	83
Observed complete case	Individual histopathological feature	alpha-SMA-positive (%)	raw_z	SOX2	0.0707306	1.0194	0.770638	0.44314	0.998963	83
Observed complete case	Individual histopathological feature	alpha-SMA-positive (%)	raw_z	ARHGAP5	0.108767	-2.78526	0.768969	0.444124	0.998963	83
Observed complete case	Individual histopathological feature	alpha-SMA-positive (%)	raw_z	FGF20	-0.0259701	0.479736	-0.766837	0.445376	0.998963	83
Observed complete case	Individual histopathological feature	alpha-SMA-positive (%)	raw_z	LSP1	-0.0455832	2.17382	-0.765331	0.446275	0.998963	83
Observed complete case	Individual histopathological feature	alpha-SMA-positive (%)	raw_z	BCR	0.0934094	3.56893	0.76517	0.44637	0.998963	83
Observed complete case	Individual histopathological feature	alpha-SMA-positive (%)	raw_z	PCYT2	0.0645499	5.19494	0.764919	0.446519	0.998963	83
Observed complete case	Individual histopathological feature	alpha-SMA-positive (%)	raw_z	SPARC	0.0578072	2.84144	0.764094	0.447007	0.998963	83
Observed complete case	Individual histopathological feature	alpha-SMA-positive (%)	raw_z	ARSB	0.0581427	6.21681	0.763893	0.447126	0.998963	83
Observed complete case	Individual histopathological feature	alpha-SMA-positive (%)	raw_z	PCDH9	0.0862701	-6.7486	0.763866	0.447142	0.998963	83
Observed complete case	Individual histopathological feature	alpha-SMA-positive (%)	raw_z	IL10RA	-0.0528929	-0.247492	-0.763844	0.447156	0.998963	83
Observed complete case	Individual histopathological feature	alpha-SMA-positive (%)	raw_z	SCARF2	0.0900185	3.2463	0.763452	0.447388	0.998963	83
Observed complete case	Individual histopathological feature	alpha-SMA-positive (%)	raw_z	MORC3	-0.0816732	6.9989	-0.763272	0.447495	0.998963	83
Observed complete case	Individual histopathological feature	alpha-SMA-positive (%)	raw_z	EIF4B	0.075714	2.72721	0.763554	0.447667	0.998963	72
Observed complete case	Individual histopathological feature	alpha-SMA-positive (%)	raw_z	JUN	-0.0797444	5.48229	-0.762679	0.447847	0.998963	83
Observed complete case	Individual histopathological feature	alpha-SMA-positive (%)	raw_z	LILRA4	-0.066955	-0.978102	-0.762313	0.448063	0.998963	83
Observed complete case	Individual histopathological feature	alpha-SMA-positive (%)	raw_z	GLP1R	0.0351397	0.0497072	0.762157	0.448149	0.998963	83
Observed complete case	Individual histopathological feature	alpha-SMA-positive (%)	raw_z	MNAT1	-0.0947612	5.39813	-0.761139	0.44876	0.998963	83
Observed complete case	Individual histopathological feature	alpha-SMA-positive (%)	raw_z	GLT8D2	0.0840573	3.66869	0.761115	0.448774	0.998963	83
Observed complete case	Individual histopathological feature	alpha-SMA-positive (%)	raw_z	BNIP2	0.0546269	3.44949	0.760879	0.448915	0.998963	83
Observed complete case	Individual histopathological feature	alpha-SMA-positive (%)	raw_z	PGLYRP4	-0.0645528	-1.67925	-0.760017	0.449427	0.998963	83
Observed complete case	Individual histopathological feature	alpha-SMA-positive (%)	raw_z	LETM1	-0.0580043	5.41538	-0.759497	0.449736	0.998963	83
Observed complete case	Individual histopathological feature	alpha-SMA-positive (%)	raw_z	IL33	0.11341	6.73531	0.759209	0.449907	0.998963	83
Observed complete case	Individual histopathological feature	alpha-SMA-positive (%)	raw_z	RNASET2	-0.0587547	3.5425	-0.758676	0.450225	0.998963	83
Observed complete case	Individual histopathological feature	alpha-SMA-positive (%)	raw_z	AK1	0.0374336	6.21813	0.757034	0.451198	0.998963	83
Observed complete case	Individual histopathological feature	alpha-SMA-positive (%)	raw_z	PRND	-0.140462	-2.42843	-0.756945	0.451256	0.998963	83
Observed complete case	Individual histopathological feature	alpha-SMA-positive (%)	raw_z	PDCL2	0.0517225	0.965704	0.756303	0.451638	0.998963	83
Observed complete case	Individual histopathological feature	alpha-SMA-positive (%)	raw_z	ARNTL	-0.0495314	0.341746	-0.755894	0.451882	0.998963	83
Observed complete case	Individual histopathological feature	alpha-SMA-positive (%)	raw_z	GPIHBP1	-0.121033	-4.18727	-0.755671	0.452015	0.998963	83
Observed complete case	Individual histopathological feature	alpha-SMA-positive (%)	raw_z	CREG1	0.0418562	2.61901	0.755477	0.45213	0.998963	83
Observed complete case	Individual histopathological feature	alpha-SMA-positive (%)	raw_z	HSD17B14	-0.109473	4.4447	-0.754148	0.452924	0.998963	83
Observed complete case	Individual histopathological feature	alpha-SMA-positive (%)	raw_z	BDNF	0.101827	0.769759	0.754056	0.452979	0.998963	83
Observed complete case	Individual histopathological feature	alpha-SMA-positive (%)	raw_z	PHYKPL	0.0295978	4.04147	0.753437	0.45334	0.998963	83
Observed complete case	Individual histopathological feature	alpha-SMA-positive (%)	raw_z	CENPF	-0.087336	3.5276	-0.753238	0.453467	0.998963	83
Observed complete case	Individual histopathological feature	alpha-SMA-positive (%)	raw_z	KLHL41	0.104469	-1.45849	0.753126	0.453534	0.998963	83
Observed complete case	Individual histopathological feature	alpha-SMA-positive (%)	raw_z	PRSS53	0.0472039	-3.12236	0.752843	0.453703	0.998963	83
Observed complete case	Individual histopathological feature	alpha-SMA-positive (%)	raw_z	COL4A4	-0.0476367	1.11098	-0.752118	0.454137	0.998963	83
Observed complete case	Individual histopathological feature	alpha-SMA-positive (%)	raw_z	PI3	-0.0838745	-1.39985	-0.751665	0.454408	0.998963	83
Observed complete case	Individual histopathological feature	alpha-SMA-positive (%)	raw_z	NRTN	0.0792137	-0.58624	0.750892	0.45487	0.998963	83
Observed complete case	Individual histopathological feature	alpha-SMA-positive (%)	raw_z	NHLRC3	0.0472805	4.39901	0.750887	0.454873	0.998963	83
Observed complete case	Individual histopathological feature	alpha-SMA-positive (%)	raw_z	F11R	-0.056328	3.69788	-0.750581	0.455056	0.998963	83
Observed complete case	Individual histopathological feature	alpha-SMA-positive (%)	raw_z	SOD2	-0.0207134	4.7007	-0.750106	0.455333	0.998963	83
Observed complete case	Individual histopathological feature	alpha-SMA-positive (%)	raw_z	ESM1	-0.0775013	0.48413	-0.749654	0.455612	0.998963	83
Observed complete case	Individual histopathological feature	alpha-SMA-positive (%)	raw_z	PLXDC2	-0.0539295	-3.93271	-0.748924	0.456049	0.998963	83
Observed complete case	Individual histopathological feature	alpha-SMA-positive (%)	raw_z	HLA-A	-0.0539692	0.234865	-0.748819	0.456112	0.998963	83
Observed complete case	Individual histopathological feature	alpha-SMA-positive (%)	raw_z	SELPLG	-0.063172	0.794052	-0.748569	0.456262	0.998963	83
Observed complete case	Individual histopathological feature	alpha-SMA-positive (%)	raw_z	ALPP	-0.0417315	-2.5121	-0.747743	0.456757	0.998963	83
Observed complete case	Individual histopathological feature	alpha-SMA-positive (%)	raw_z	LAG3	0.0525582	-3.17761	0.74746	0.456927	0.998963	83
Observed complete case	Individual histopathological feature	alpha-SMA-positive (%)	raw_z	IL2RG	0.0338356	-0.935616	0.747121	0.457124	0.998963	83
Observed complete case	Individual histopathological feature	alpha-SMA-positive (%)	raw_z	EIF2AK3	-0.0667638	7.72189	-0.746648	0.457414	0.998963	83
Observed complete case	Individual histopathological feature	alpha-SMA-positive (%)	raw_z	ARF6	0.0471815	6.70733	0.745967	0.457824	0.998963	83
Observed complete case	Individual histopathological feature	alpha-SMA-positive (%)	raw_z	CDH5	0.0477027	-3.58521	0.745632	0.458025	0.998963	83
Observed complete case	Individual histopathological feature	alpha-SMA-positive (%)	raw_z	NRXN3	-0.031559	0.620218	-0.745166	0.458297	0.998963	83
Observed complete case	Individual histopathological feature	alpha-SMA-positive (%)	raw_z	KYAT1	0.0789179	7.69368	0.744928	0.458448	0.998963	83
Observed complete case	Individual histopathological feature	alpha-SMA-positive (%)	raw_z	CTRC	0.0962056	-0.987506	0.744767	0.458545	0.998963	83
Observed complete case	Individual histopathological feature	alpha-SMA-positive (%)	raw_z	ENTPD2	-0.102506	0.102657	-0.744565	0.458666	0.998963	83
Observed complete case	Individual histopathological feature	alpha-SMA-positive (%)	raw_z	CALCA	0.058886	-5.71159	0.744939	0.458771	0.998963	72
Observed complete case	Individual histopathological feature	alpha-SMA-positive (%)	raw_z	CAPN3	0.0502772	-1.48282	0.744226	0.45887	0.998963	83
Observed complete case	Individual histopathological feature	alpha-SMA-positive (%)	raw_z	MSLNL	0.101422	-1.62957	0.744078	0.458959	0.998963	83
Observed complete case	Individual histopathological feature	alpha-SMA-positive (%)	raw_z	WFIKKN1	0.0506602	-5.25462	0.744395	0.459099	0.998963	72
Observed complete case	Individual histopathological feature	alpha-SMA-positive (%)	raw_z	PDCD5	0.0337199	6.26853	0.743329	0.459403	0.998963	83
Observed complete case	Individual histopathological feature	alpha-SMA-positive (%)	raw_z	BSND	-0.107758	-1.3567	-0.742892	0.459673	0.998963	83
Observed complete case	Individual histopathological feature	alpha-SMA-positive (%)	raw_z	PAGR1	0.0914639	3.80771	0.742841	0.459704	0.998963	83
Observed complete case	Individual histopathological feature	alpha-SMA-positive (%)	raw_z	TFAP2A	0.0937171	0.411649	0.742455	0.459937	0.998963	83
Observed complete case	Individual histopathological feature	alpha-SMA-positive (%)	raw_z	GIT1	0.0711553	3.59899	0.741981	0.460222	0.998963	83
Observed complete case	Individual histopathological feature	alpha-SMA-positive (%)	raw_z	NELL2	0.0418317	-2.97524	0.741828	0.460314	0.998963	83
Observed complete case	Individual histopathological feature	alpha-SMA-positive (%)	raw_z	ITGAL	-0.0916221	-1.61496	-0.741511	0.460505	0.998963	83
Observed complete case	Individual histopathological feature	alpha-SMA-positive (%)	raw_z	CPXM1	-0.0749239	1.00384	-0.741071	0.460771	0.998963	83
Observed complete case	Individual histopathological feature	alpha-SMA-positive (%)	raw_z	EREG	-0.0480023	-2.17057	-0.740963	0.461163	0.998963	72
Observed complete case	Individual histopathological feature	alpha-SMA-positive (%)	raw_z	BRD1	-0.0485831	-3.31768	-0.740309	0.46123	0.998963	83
Observed complete case	Individual histopathological feature	alpha-SMA-positive (%)	raw_z	PGD	-0.0855833	0.498469	-0.739044	0.461994	0.998963	83
Observed complete case	Individual histopathological feature	alpha-SMA-positive (%)	raw_z	CD200	0.0548102	2.17798	0.738218	0.462493	0.998963	83
Observed complete case	Individual histopathological feature	alpha-SMA-positive (%)	raw_z	CASP3	-0.0569874	6.07046	-0.738	0.462624	0.998963	83
Observed complete case	Individual histopathological feature	alpha-SMA-positive (%)	raw_z	LEO1	0.0842438	1.33339	0.737617	0.462856	0.998963	83
Observed complete case	Individual histopathological feature	alpha-SMA-positive (%)	raw_z	MTSS2	0.0862405	5.3823	0.73721	0.463102	0.998963	83
Observed complete case	Individual histopathological feature	alpha-SMA-positive (%)	raw_z	TANK	-0.0530573	4.41567	-0.734773	0.464577	0.998963	83
Observed complete case	Individual histopathological feature	alpha-SMA-positive (%)	raw_z	SMPD3	-0.0796677	-0.608725	-0.734544	0.464716	0.998963	83
Observed complete case	Individual histopathological feature	alpha-SMA-positive (%)	raw_z	PPIE	-0.042054	0.919655	-0.7344	0.464803	0.998963	83
Observed complete case	Individual histopathological feature	alpha-SMA-positive (%)	raw_z	C8B	0.0530039	4.07663	0.733809	0.465161	0.998963	83
Observed complete case	Individual histopathological feature	alpha-SMA-positive (%)	raw_z	CERT1	0.0921326	4.75746	0.733341	0.465445	0.998963	83
Observed complete case	Individual histopathological feature	alpha-SMA-positive (%)	raw_z	SERPINA12	-0.0582502	-5.53633	-0.73202	0.466246	0.998963	83
Observed complete case	Individual histopathological feature	alpha-SMA-positive (%)	raw_z	FCRL2	0.0916992	-5.63078	0.731606	0.466498	0.998963	83
Observed complete case	Individual histopathological feature	alpha-SMA-positive (%)	raw_z	CBS	-0.0541196	-1.67314	-0.730789	0.466994	0.998963	83
Observed complete case	Individual histopathological feature	alpha-SMA-positive (%)	raw_z	EFHD1	0.0684571	7.12109	0.730609	0.467103	0.998963	83
Observed complete case	Individual histopathological feature	alpha-SMA-positive (%)	raw_z	VWA5A	0.0711976	0.610937	0.73058	0.467121	0.998963	83
Observed complete case	Individual histopathological feature	alpha-SMA-positive (%)	raw_z	SIAE	0.0414239	3.88554	0.729758	0.467621	0.998963	83
Observed complete case	Individual histopathological feature	alpha-SMA-positive (%)	raw_z	DIPK1C	-0.0437317	-0.403978	-0.729517	0.467767	0.998963	83
Observed complete case	Individual histopathological feature	alpha-SMA-positive (%)	raw_z	SART1	0.117496	6.45549	0.728744	0.468238	0.998963	83
Observed complete case	Individual histopathological feature	alpha-SMA-positive (%)	raw_z	CD55	0.076075	2.26835	0.727779	0.468825	0.998963	83
Observed complete case	Individual histopathological feature	alpha-SMA-positive (%)	raw_z	RGS8	0.0444831	-0.655317	0.727338	0.469094	0.998963	83
Observed complete case	Individual histopathological feature	alpha-SMA-positive (%)	raw_z	SPINK1	0.0648638	-1.74911	0.727073	0.469255	0.998963	83
Observed complete case	Individual histopathological feature	alpha-SMA-positive (%)	raw_z	RPS10	-0.0210379	1.05742	-0.725977	0.469915	0.998963	83
Observed complete case	Individual histopathological feature	alpha-SMA-positive (%)	raw_z	ADGRG1	-0.0610463	-5.15678	-0.725813	0.470023	0.998963	83
Observed complete case	Individual histopathological feature	alpha-SMA-positive (%)	raw_z	ASGR2	0.0660897	0.890706	0.723288	0.471564	0.998963	83
Observed complete case	Individual histopathological feature	alpha-SMA-positive (%)	raw_z	TARBP2	-0.0609077	4.1785	-0.722094	0.472294	0.998963	83
Observed complete case	Individual histopathological feature	alpha-SMA-positive (%)	raw_z	ANGPT2	-0.0661033	0.73787	-0.72137	0.472737	0.998963	83
Observed complete case	Individual histopathological feature	alpha-SMA-positive (%)	raw_z	MATN3	0.134042	-0.800808	0.72139	0.473042	0.998963	72
Observed complete case	Individual histopathological feature	alpha-SMA-positive (%)	raw_z	STAM	0.0488514	2.90961	0.720574	0.473224	0.998963	83
Observed complete case	Individual histopathological feature	alpha-SMA-positive (%)	raw_z	SIGLEC9	-0.0608567	0.266889	-0.719389	0.473949	0.998963	83
Observed complete case	Individual histopathological feature	alpha-SMA-positive (%)	raw_z	B4GAT1	-0.0451028	-2.89979	-0.719374	0.473958	0.998963	83
Observed complete case	Individual histopathological feature	alpha-SMA-positive (%)	raw_z	AREG	-0.0941147	-2.63888	-0.715963	0.476051	0.998963	83
Observed complete case	Individual histopathological feature	alpha-SMA-positive (%)	raw_z	SCG2	0.0459629	-2.76676	0.715119	0.47657	0.998963	83
Observed complete case	Individual histopathological feature	alpha-SMA-positive (%)	raw_z	HMMR	-0.101767	2.61433	-0.714078	0.47721	0.998963	83
Observed complete case	Individual histopathological feature	alpha-SMA-positive (%)	raw_z	GATA3	0.072154	0.118571	0.713801	0.47738	0.998963	83
Observed complete case	Individual histopathological feature	alpha-SMA-positive (%)	raw_z	PPP1R14D	-0.0337217	-2.09623	-0.713778	0.477388	0.998963	83
Observed complete case	Individual histopathological feature	alpha-SMA-positive (%)	raw_z	NUDT2	0.058501	2.75582	0.712803	0.477994	0.998963	83
Observed complete case	Individual histopathological feature	alpha-SMA-positive (%)	raw_z	EPS8L2	0.0778185	3.58192	0.712256	0.478331	0.998963	83
Observed complete case	Individual histopathological feature	alpha-SMA-positive (%)	raw_z	TARS1	-0.039868	2.92924	-0.711731	0.478654	0.998963	83
Observed complete case	Individual histopathological feature	alpha-SMA-positive (%)	raw_z	GLYR1	0.0918959	4.45483	0.711324	0.478905	0.998963	83
Observed complete case	Individual histopathological feature	alpha-SMA-positive (%)	raw_z	DCTN1	-0.0221054	5.1652	-0.711304	0.47891	0.998963	83
Observed complete case	Individual histopathological feature	alpha-SMA-positive (%)	raw_z	PAM	0.0716084	-0.222775	0.710132	0.47964	0.998963	83
Observed complete case	Individual histopathological feature	alpha-SMA-positive (%)	raw_z	CPVL	0.0525643	0.476171	0.709951	0.479751	0.998963	83
Observed complete case	Individual histopathological feature	alpha-SMA-positive (%)	raw_z	FGF23	0.0552385	-4.63798	0.709828	0.479827	0.998963	83
Observed complete case	Individual histopathological feature	alpha-SMA-positive (%)	raw_z	PCDH7	0.0845616	0.827325	0.709594	0.479972	0.998963	83
Observed complete case	Individual histopathological feature	alpha-SMA-positive (%)	raw_z	DENR	0.0561623	4.23462	0.709508	0.480025	0.998963	83
Observed complete case	Individual histopathological feature	alpha-SMA-positive (%)	raw_z	CKMT1A_CKMT1B	-0.0833678	-2.78397	-0.708919	0.480389	0.998963	83
Observed complete case	Individual histopathological feature	alpha-SMA-positive (%)	raw_z	ARHGEF5	0.0779914	2.81724	0.708298	0.480772	0.998963	83
Observed complete case	Individual histopathological feature	alpha-SMA-positive (%)	raw_z	PMM2	-0.0535329	3.79201	-0.708146	0.480865	0.998963	83
Observed complete case	Individual histopathological feature	alpha-SMA-positive (%)	raw_z	NEDD4L	0.0280114	1.08811	0.707868	0.48103	0.998963	83
Observed complete case	Individual histopathological feature	alpha-SMA-positive (%)	raw_z	HRC	0.0926536	-1.36694	0.707136	0.48149	0.998963	83
Observed complete case	Individual histopathological feature	alpha-SMA-positive (%)	raw_z	SLC9A3R1	0.0562386	1.29317	0.705905	0.482251	0.998963	83
Observed complete case	Individual histopathological feature	alpha-SMA-positive (%)	raw_z	EHBP1	0.0745875	5.52216	0.705597	0.482441	0.998963	83
Observed complete case	Individual histopathological feature	alpha-SMA-positive (%)	raw_z	GBP4	-0.0800195	-4.93181	-0.705269	0.482644	0.998963	83
Observed complete case	Individual histopathological feature	alpha-SMA-positive (%)	raw_z	PPBP	0.0806658	5.41303	0.704604	0.483056	0.998963	83
Observed complete case	Individual histopathological feature	alpha-SMA-positive (%)	raw_z	NEO1	0.0695295	-3.11168	0.704552	0.483088	0.998963	83
Observed complete case	Individual histopathological feature	alpha-SMA-positive (%)	raw_z	VIPR1	0.0153207	1.20589	0.702961	0.484067	0.998963	83
Observed complete case	Individual histopathological feature	alpha-SMA-positive (%)	raw_z	KIF1C	0.0741748	2.49231	0.700199	0.485788	0.998963	83
Observed complete case	Individual histopathological feature	alpha-SMA-positive (%)	raw_z	SFTPD	0.083935	-2.0393	0.699895	0.485977	0.998963	83
Observed complete case	Individual histopathological feature	alpha-SMA-positive (%)	raw_z	SDK2	0.104144	-0.893413	0.697412	0.48752	0.998963	83
Observed complete case	Individual histopathological feature	alpha-SMA-positive (%)	raw_z	PTP4A3	0.0401124	0.694841	0.697077	0.487729	0.998963	83
Observed complete case	Individual histopathological feature	alpha-SMA-positive (%)	raw_z	GID8	-0.0548825	2.13325	-0.696312	0.488205	0.998963	83
Observed complete case	Individual histopathological feature	alpha-SMA-positive (%)	raw_z	FUS	0.0571084	1.17217	0.693346	0.490055	0.998963	83
Observed complete case	Individual histopathological feature	alpha-SMA-positive (%)	raw_z	TYMP	0.0257655	4.77281	0.692523	0.490561	0.998963	83
Observed complete case	Individual histopathological feature	alpha-SMA-positive (%)	raw_z	AKT3	0.0847054	4.87287	0.692498	0.490584	0.998963	83
Observed complete case	Individual histopathological feature	alpha-SMA-positive (%)	raw_z	LAYN	0.144372	0.564394	0.692655	0.490789	0.998963	72
Observed complete case	Individual histopathological feature	alpha-SMA-positive (%)	raw_z	GJA8	0.0628696	-0.00767952	0.692164	0.490792	0.998963	83
Observed complete case	Individual histopathological feature	alpha-SMA-positive (%)	raw_z	FNDC1	0.0857373	0.117995	0.691804	0.491017	0.998963	83
Observed complete case	Individual histopathological feature	alpha-SMA-positive (%)	raw_z	VPS4B	0.0705477	4.47483	0.691588	0.491152	0.998963	83
Observed complete case	Individual histopathological feature	alpha-SMA-positive (%)	raw_z	GIMAP8	0.0835845	4.40051	0.690668	0.491728	0.998963	83
Observed complete case	Individual histopathological feature	alpha-SMA-positive (%)	raw_z	DDA1	0.0728707	5.57717	0.690061	0.492107	0.998963	83
Observed complete case	Individual histopathological feature	alpha-SMA-positive (%)	raw_z	C1QTNF5	0.028439	4.39459	0.689765	0.492285	0.998963	83
Observed complete case	Individual histopathological feature	alpha-SMA-positive (%)	raw_z	PTEN	0.0611057	4.09245	0.688534	0.493063	0.998963	83
Observed complete case	Individual histopathological feature	alpha-SMA-positive (%)	raw_z	TEK	0.0480366	-2.46097	0.688312	0.493202	0.998963	83
Observed complete case	Individual histopathological feature	alpha-SMA-positive (%)	raw_z	PRKAB1	0.0691019	2.68246	0.687487	0.493719	0.998963	83
Observed complete case	Individual histopathological feature	alpha-SMA-positive (%)	raw_z	HSBP1	0.0361334	3.5853	0.687272	0.493851	0.998963	83
Observed complete case	Individual histopathological feature	alpha-SMA-positive (%)	raw_z	VSIG2	0.096797	-5.4841	0.686708	0.494207	0.998963	83
Observed complete case	Individual histopathological feature	alpha-SMA-positive (%)	raw_z	NXPH3	0.101338	-0.513276	0.686703	0.49421	0.998963	83
Observed complete case	Individual histopathological feature	alpha-SMA-positive (%)	raw_z	DDI2	0.0209293	7.77111	0.686381	0.494405	0.998963	83
Observed complete case	Individual histopathological feature	alpha-SMA-positive (%)	raw_z	CLEC2L	-0.0274001	0.708869	-0.685451	0.494988	0.998963	83
Observed complete case	Individual histopathological feature	alpha-SMA-positive (%)	raw_z	CDH17	-0.0434115	-3.36638	-0.684965	0.4953	0.998963	83
Observed complete case	Individual histopathological feature	alpha-SMA-positive (%)	raw_z	AP3S2	0.0641591	3.36327	0.683946	0.49594	0.998963	83
Observed complete case	Individual histopathological feature	alpha-SMA-positive (%)	raw_z	TXNDC9	0.0703097	3.86144	0.683437	0.49626	0.998963	83
Observed complete case	Individual histopathological feature	alpha-SMA-positive (%)	raw_z	OTUD7B	0.0856494	5.43418	0.682692	0.496729	0.998963	83
Observed complete case	Individual histopathological feature	alpha-SMA-positive (%)	raw_z	RIDA	0.0454762	4.71072	0.682639	0.496762	0.998963	83
Observed complete case	Individual histopathological feature	alpha-SMA-positive (%)	raw_z	ACP1	-0.0427541	2.43566	-0.682325	0.496959	0.998963	83
Observed complete case	Individual histopathological feature	alpha-SMA-positive (%)	raw_z	CCL23	-0.0507974	0.177992	-0.681869	0.497246	0.998963	83
Observed complete case	Individual histopathological feature	alpha-SMA-positive (%)	raw_z	TPK1	0.0468703	5.1224	0.681567	0.497436	0.998963	83
Observed complete case	Individual histopathological feature	alpha-SMA-positive (%)	raw_z	CD1C	0.0373253	-1.89558	0.680571	0.498062	0.998963	83
Observed complete case	Individual histopathological feature	alpha-SMA-positive (%)	raw_z	MAG	0.036635	-0.987799	0.679862	0.498508	0.998963	83
Observed complete case	Individual histopathological feature	alpha-SMA-positive (%)	raw_z	LCN15	0.0539165	-3.13039	0.679847	0.498519	0.998963	83
Observed complete case	Individual histopathological feature	alpha-SMA-positive (%)	raw_z	ENTPD5	-0.0331621	-1.61304	-0.679518	0.498722	0.998963	83
Observed complete case	Individual histopathological feature	alpha-SMA-positive (%)	raw_z	PITHD1	-0.100673	-3.72478	-0.679522	0.498724	0.998963	83
Observed complete case	Individual histopathological feature	alpha-SMA-positive (%)	raw_z	RAP1A	-0.0514712	-2.32001	-0.679478	0.498751	0.998963	83
Observed complete case	Individual histopathological feature	alpha-SMA-positive (%)	raw_z	IL3RA	-0.0260859	0.0425795	-0.679419	0.498781	0.998963	83
Observed complete case	Individual histopathological feature	alpha-SMA-positive (%)	raw_z	IGDCC3	0.0392826	-1.39394	0.678287	0.499502	0.998963	83
Observed complete case	Individual histopathological feature	alpha-SMA-positive (%)	raw_z	AHSA1	0.0457399	4.25808	0.677489	0.500006	0.998963	83
Observed complete case	Individual histopathological feature	alpha-SMA-positive (%)	raw_z	CYP24A1	0.0401209	-2.4514	0.676976	0.500329	0.998963	83
Observed complete case	Individual histopathological feature	alpha-SMA-positive (%)	raw_z	ERP44	0.0331832	1.63021	0.676898	0.500374	0.998963	83
Observed complete case	Individual histopathological feature	alpha-SMA-positive (%)	raw_z	KLK13	0.0435044	-3.26331	0.676701	0.500503	0.998963	83
Observed complete case	Individual histopathological feature	alpha-SMA-positive (%)	raw_z	MYH7B	0.0441855	-0.634439	0.676563	0.50059	0.998963	83
Observed complete case	Individual histopathological feature	alpha-SMA-positive (%)	raw_z	DKKL1	-0.0403631	-4.56653	-0.675729	0.501117	0.998963	83
Observed complete case	Individual histopathological feature	alpha-SMA-positive (%)	raw_z	SLITRK1	-0.0717108	-4.3141	-0.675667	0.501156	0.998963	83
Observed complete case	Individual histopathological feature	alpha-SMA-positive (%)	raw_z	MYOM2	0.12826	-2.30186	0.675607	0.501194	0.998963	83
Observed complete case	Individual histopathological feature	alpha-SMA-positive (%)	raw_z	INHBB	0.0535032	-0.412245	0.675072	0.501532	0.998963	83
Observed complete case	Individual histopathological feature	alpha-SMA-positive (%)	raw_z	SLC34A3	-0.0506893	-0.247304	-0.674785	0.501713	0.998963	83
Observed complete case	Individual histopathological feature	alpha-SMA-positive (%)	raw_z	SEMA6C	-0.0413892	-1.20423	-0.673682	0.502411	0.998963	83
Observed complete case	Individual histopathological feature	alpha-SMA-positive (%)	raw_z	PLCB2	-0.0896361	1.60128	-0.671426	0.503839	0.998963	83
Observed complete case	Individual histopathological feature	alpha-SMA-positive (%)	raw_z	CHM	-0.0619851	4.33099	-0.670538	0.504402	0.998963	83
Observed complete case	Individual histopathological feature	alpha-SMA-positive (%)	raw_z	ITGB6	-0.10985	-5.12407	-0.670224	0.504601	0.998963	83
Observed complete case	Individual histopathological feature	alpha-SMA-positive (%)	raw_z	KIR3DL1	-0.153245	-4.06106	-0.669669	0.504953	0.998963	83
Observed complete case	Individual histopathological feature	alpha-SMA-positive (%)	raw_z	ELOA	0.0843139	6.09967	0.668976	0.505393	0.998963	83
Observed complete case	Individual histopathological feature	alpha-SMA-positive (%)	raw_z	CCDC50	0.0596244	5.8847	0.668768	0.505525	0.998963	83
Observed complete case	Individual histopathological feature	alpha-SMA-positive (%)	raw_z	NRN1	-0.0322608	0.411298	-0.668627	0.505609	0.998963	83
Observed complete case	Individual histopathological feature	alpha-SMA-positive (%)	raw_z	ART3	0.0458984	-2.9935	0.667612	0.506258	0.998963	83
Observed complete case	Individual histopathological feature	alpha-SMA-positive (%)	raw_z	FKBP14	0.0604927	5.52394	0.667419	0.506381	0.998963	83
Observed complete case	Individual histopathological feature	alpha-SMA-positive (%)	raw_z	KLK7	0.0509281	-1.17172	0.667357	0.50642	0.998963	83
Observed complete case	Individual histopathological feature	alpha-SMA-positive (%)	raw_z	GLI2	0.0840487	3.86789	0.667274	0.506473	0.998963	83
Observed complete case	Individual histopathological feature	alpha-SMA-positive (%)	raw_z	LDLRAP1	0.0615916	3.20762	0.666813	0.506766	0.998963	83
Observed complete case	Individual histopathological feature	alpha-SMA-positive (%)	raw_z	C1QTNF6	-0.0567912	0.659886	-0.666787	0.506783	0.998963	83
Observed complete case	Individual histopathological feature	alpha-SMA-positive (%)	raw_z	STX8	-0.03235	5.46801	-0.666632	0.506877	0.998963	83
Observed complete case	Individual histopathological feature	alpha-SMA-positive (%)	raw_z	FAM3B	-0.063143	-6.39065	-0.666092	0.507225	0.998963	83
Observed complete case	Individual histopathological feature	alpha-SMA-positive (%)	raw_z	PIK3AP1	-0.0830547	4.73437	-0.6652	0.507792	0.998963	83
Observed complete case	Individual histopathological feature	alpha-SMA-positive (%)	raw_z	STAMBP	0.0725761	4.61437	0.665638	0.507803	0.998963	72
Observed complete case	Individual histopathological feature	alpha-SMA-positive (%)	raw_z	GUSB	-0.0469154	4.87801	-0.664551	0.508205	0.998963	83
Observed complete case	Individual histopathological feature	alpha-SMA-positive (%)	raw_z	CCDC134	0.0725596	4.06117	0.664112	0.508484	0.998963	83
Observed complete case	Individual histopathological feature	alpha-SMA-positive (%)	raw_z	CCL26	0.0919109	-0.355754	0.664098	0.508493	0.998963	83
Observed complete case	Individual histopathological feature	alpha-SMA-positive (%)	raw_z	FABP3	0.0334367	7.54539	0.662901	0.509252	0.998963	83
Observed complete case	Individual histopathological feature	alpha-SMA-positive (%)	raw_z	ATXN10	0.0566091	5.44638	0.662454	0.50954	0.998963	83
Observed complete case	Individual histopathological feature	alpha-SMA-positive (%)	raw_z	ACOT13	-0.0499277	8.03149	-0.661944	0.509866	0.998963	83
Observed complete case	Individual histopathological feature	alpha-SMA-positive (%)	raw_z	BAG6	-0.0297973	3.02588	-0.661846	0.509922	0.998963	83
Observed complete case	Individual histopathological feature	alpha-SMA-positive (%)	raw_z	CASP7	0.0461827	5.20258	0.661719	0.510009	0.998963	83
Observed complete case	Individual histopathological feature	alpha-SMA-positive (%)	raw_z	MKI67	-0.0799568	3.23125	-0.661492	0.510154	0.998963	83
Observed complete case	Individual histopathological feature	alpha-SMA-positive (%)	raw_z	IL15	0.0673236	3.14658	0.661268	0.510297	0.998963	83
Observed complete case	Individual histopathological feature	alpha-SMA-positive (%)	raw_z	CKAP4	0.0204444	4.52636	0.660133	0.511014	0.998963	83
Observed complete case	Individual histopathological feature	alpha-SMA-positive (%)	raw_z	ANGPTL4	-0.0586377	0.140889	-0.659934	0.511148	0.998963	83
Observed complete case	Individual histopathological feature	alpha-SMA-positive (%)	raw_z	PDXDC1	-0.026043	0.794831	-0.659708	0.511286	0.998963	83
Observed complete case	Individual histopathological feature	alpha-SMA-positive (%)	raw_z	CAT	0.0264973	5.63329	0.659577	0.511369	0.998963	83
Observed complete case	Individual histopathological feature	alpha-SMA-positive (%)	raw_z	PSMD1	-0.0356937	3.71805	-0.659316	0.511542	0.998963	83
Observed complete case	Individual histopathological feature	alpha-SMA-positive (%)	raw_z	RBP5	0.106906	-1.31591	0.658514	0.512055	0.998963	83
Observed complete case	Individual histopathological feature	alpha-SMA-positive (%)	raw_z	YES1	0.0698613	5.27646	0.658006	0.51238	0.998963	83
Observed complete case	Individual histopathological feature	alpha-SMA-positive (%)	raw_z	C2CD2L	0.0437448	1.4579	0.657941	0.512422	0.998963	83
Observed complete case	Individual histopathological feature	alpha-SMA-positive (%)	raw_z	NCAM2	0.0541645	-3.93226	0.656653	0.513246	0.998963	83
Observed complete case	Individual histopathological feature	alpha-SMA-positive (%)	raw_z	GGT5	0.0571155	-0.510424	0.654926	0.514635	0.998963	72
Observed complete case	Individual histopathological feature	alpha-SMA-positive (%)	raw_z	KLF4	0.0806209	5.48198	0.654007	0.51494	0.998963	83
Observed complete case	Individual histopathological feature	alpha-SMA-positive (%)	raw_z	NGRN	0.0648194	6.36017	0.653328	0.515375	0.998963	83
Observed complete case	Individual histopathological feature	alpha-SMA-positive (%)	raw_z	CA5A	-0.0903472	-5.1281	-0.652715	0.515769	0.998963	83
Observed complete case	Individual histopathological feature	alpha-SMA-positive (%)	raw_z	NRP1	-0.0396362	-0.7005	-0.650867	0.516954	0.998963	83
Observed complete case	Individual histopathological feature	alpha-SMA-positive (%)	raw_z	PSAPL1	0.035329	-4.77094	0.650848	0.516966	0.998963	83
Observed complete case	Individual histopathological feature	alpha-SMA-positive (%)	raw_z	ACE	-0.0558066	1.84388	-0.650202	0.517382	0.998963	83
Observed complete case	Individual histopathological feature	alpha-SMA-positive (%)	raw_z	FCRL5	0.0659817	-5.04577	0.650102	0.517446	0.998963	83
Observed complete case	Individual histopathological feature	alpha-SMA-positive (%)	raw_z	SH3GLB2	-0.0451343	2.93811	-0.649506	0.517829	0.998963	83
Observed complete case	Individual histopathological feature	alpha-SMA-positive (%)	raw_z	FGF7	0.0775208	2.3971	0.648922	0.518205	0.998963	83
Observed complete case	Individual histopathological feature	alpha-SMA-positive (%)	raw_z	HYAL1	0.0434399	-2.10442	0.648423	0.518526	0.998963	83
Observed complete case	Individual histopathological feature	alpha-SMA-positive (%)	raw_z	BST1	-0.0378607	-1.24594	-0.647335	0.519226	0.998963	83
Observed complete case	Individual histopathological feature	alpha-SMA-positive (%)	raw_z	BGN	0.0213411	3.82968	0.647276	0.519257	0.998963	83
Observed complete case	Individual histopathological feature	alpha-SMA-positive (%)	raw_z	ERBB4	0.085877	0.621588	0.647085	0.519387	0.998963	83
Observed complete case	Individual histopathological feature	alpha-SMA-positive (%)	raw_z	EIF2S2	0.0660547	2.96116	0.645456	0.520437	0.998963	83
Observed complete case	Individual histopathological feature	alpha-SMA-positive (%)	raw_z	REG1A	0.0619549	-1.9264	0.64506	0.520692	0.998963	83
Observed complete case	Individual histopathological feature	alpha-SMA-positive (%)	raw_z	NPL	-0.0671328	5.56665	-0.644736	0.5209	0.998963	83
Observed complete case	Individual histopathological feature	alpha-SMA-positive (%)	raw_z	LGALS3BP	-0.0588487	4.89553	-0.644672	0.520942	0.998963	83
Observed complete case	Individual histopathological feature	alpha-SMA-positive (%)	raw_z	ING1	0.0833319	6.17227	0.643325	0.521811	0.998963	83
Observed complete case	Individual histopathological feature	alpha-SMA-positive (%)	raw_z	ECSCR	0.0269471	0.886851	0.642907	0.522074	0.998963	83
Observed complete case	Individual histopathological feature	alpha-SMA-positive (%)	raw_z	LGALS3	-0.0412217	7.83105	-0.642693	0.522219	0.998963	83
Observed complete case	Individual histopathological feature	alpha-SMA-positive (%)	raw_z	AHNAK2	0.0437632	5.07126	0.642211	0.52253	0.998963	83
Observed complete case	Individual histopathological feature	alpha-SMA-positive (%)	raw_z	BTLA	0.0737075	4.51051	0.642163	0.522561	0.998963	83
Observed complete case	Individual histopathological feature	alpha-SMA-positive (%)	raw_z	CD5	0.0771599	2.03144	0.642047	0.522636	0.998963	83
Observed complete case	Individual histopathological feature	alpha-SMA-positive (%)	raw_z	PIK3IP1	-0.0436109	0.511093	-0.641178	0.523198	0.998963	83
Observed complete case	Individual histopathological feature	alpha-SMA-positive (%)	raw_z	CDH4	-0.0617142	-0.851886	-0.640071	0.523914	0.998963	83
Observed complete case	Individual histopathological feature	alpha-SMA-positive (%)	raw_z	DTD1	0.0444427	7.3669	0.639558	0.524245	0.998963	83
Observed complete case	Individual histopathological feature	alpha-SMA-positive (%)	raw_z	IL1RAP	0.0475168	-3.30245	0.639547	0.524252	0.998963	83
Observed complete case	Individual histopathological feature	alpha-SMA-positive (%)	raw_z	PSAP	0.0228239	3.0049	0.639133	0.524514	0.998963	83
Observed complete case	Individual histopathological feature	alpha-SMA-positive (%)	raw_z	FGF12	0.0494435	-1.33476	0.638466	0.524952	0.998963	83
Observed complete case	Individual histopathological feature	alpha-SMA-positive (%)	raw_z	NAP1L4	0.0448996	3.25931	0.638238	0.5251	0.998963	83
Observed complete case	Individual histopathological feature	alpha-SMA-positive (%)	raw_z	CPQ	0.0333313	3.65554	0.637835	0.525359	0.998963	83
Observed complete case	Individual histopathological feature	alpha-SMA-positive (%)	raw_z	CXCL14	0.0248135	-0.92773	0.637692	0.525447	0.998963	83
Observed complete case	Individual histopathological feature	alpha-SMA-positive (%)	raw_z	CFD	0.0488604	5.82241	0.636108	0.52648	0.998963	83
Observed complete case	Individual histopathological feature	alpha-SMA-positive (%)	raw_z	B4GALT1	-0.0410079	-1.79939	-0.636105	0.526482	0.998963	83
Observed complete case	Individual histopathological feature	alpha-SMA-positive (%)	raw_z	FKBP4	0.0258913	3.05733	0.635264	0.527293	0.998963	72
Observed complete case	Individual histopathological feature	alpha-SMA-positive (%)	raw_z	GOLGA3	0.0660745	4.56713	0.634639	0.527433	0.998963	83
Observed complete case	Individual histopathological feature	alpha-SMA-positive (%)	raw_z	SCG3	-0.036863	-3.42139	-0.632304	0.52895	0.998963	83
Observed complete case	Individual histopathological feature	alpha-SMA-positive (%)	raw_z	SEPTIN8	-0.0202836	4.68273	-0.632066	0.529098	0.998963	83
Observed complete case	Individual histopathological feature	alpha-SMA-positive (%)	raw_z	HTR1B	0.0386676	-5.21729	0.631284	0.529613	0.998963	83
Observed complete case	Individual histopathological feature	alpha-SMA-positive (%)	raw_z	CRIP2	0.0218516	6.81789	0.631265	0.529889	0.998963	72
Observed complete case	Individual histopathological feature	alpha-SMA-positive (%)	raw_z	EHD3	-0.0578642	1.06887	-0.630401	0.530188	0.998963	83
Observed complete case	Individual histopathological feature	alpha-SMA-positive (%)	raw_z	MST1	0.0859808	0.476983	0.630221	0.530305	0.998963	83
Observed complete case	Individual histopathological feature	alpha-SMA-positive (%)	raw_z	ARL2BP	0.0403962	4.51157	0.629736	0.530621	0.998963	83
Observed complete case	Individual histopathological feature	alpha-SMA-positive (%)	raw_z	TYRO3	0.0385906	-3.84176	0.629185	0.530979	0.998963	83
Observed complete case	Individual histopathological feature	alpha-SMA-positive (%)	raw_z	GZMA	0.0724604	0.530764	0.627577	0.532027	0.998963	83
Observed complete case	Individual histopathological feature	alpha-SMA-positive (%)	raw_z	ERCC1	0.0539429	3.06781	0.627513	0.532069	0.998963	83
Observed complete case	Individual histopathological feature	alpha-SMA-positive (%)	raw_z	FAM171B	0.078088	-0.294347	0.626806	0.53253	0.998963	83
Observed complete case	Individual histopathological feature	alpha-SMA-positive (%)	raw_z	M6PR	-0.0364258	0.193649	-0.625953	0.533087	0.998963	83
Observed complete case	Individual histopathological feature	alpha-SMA-positive (%)	raw_z	CTNNA1	0.0418302	0.813543	0.625905	0.533118	0.998963	83
Observed complete case	Individual histopathological feature	alpha-SMA-positive (%)	raw_z	ALDH2	0.0679636	5.58322	0.625841	0.53316	0.998963	83
Observed complete case	Individual histopathological feature	alpha-SMA-positive (%)	raw_z	HDDC2	0.0352337	3.15484	0.625677	0.533267	0.998963	83
Observed complete case	Individual histopathological feature	alpha-SMA-positive (%)	raw_z	PDE1C	0.06702	1.27728	0.624683	0.533916	0.998963	83
Observed complete case	Individual histopathological feature	alpha-SMA-positive (%)	raw_z	PDCD1	0.069992	-3.21099	0.624564	0.533994	0.998963	83
Observed complete case	Individual histopathological feature	alpha-SMA-positive (%)	raw_z	CNTN3	0.0726831	-2.61909	0.624517	0.534024	0.998963	83
Observed complete case	Individual histopathological feature	alpha-SMA-positive (%)	raw_z	NEK7	0.0630067	5.10146	0.621879	0.535749	0.998963	83
Observed complete case	Individual histopathological feature	alpha-SMA-positive (%)	raw_z	TERF1	0.0857984	3.65758	0.621435	0.53604	0.998963	83
Observed complete case	Individual histopathological feature	alpha-SMA-positive (%)	raw_z	SELL	0.039532	2.59461	0.620445	0.536688	0.998963	83
Observed complete case	Individual histopathological feature	alpha-SMA-positive (%)	raw_z	DNAJB8	0.0205789	0.278566	0.620163	0.536866	0.998963	83
Observed complete case	Individual histopathological feature	alpha-SMA-positive (%)	raw_z	PMVK	0.040486	6.5114	0.620152	0.53688	0.998963	83
Observed complete case	Individual histopathological feature	alpha-SMA-positive (%)	raw_z	PGA4	-0.0855394	0.476428	-0.620071	0.536933	0.998963	83
Observed complete case	Individual histopathological feature	alpha-SMA-positive (%)	raw_z	RCOR1	-0.0639217	1.7365	-0.618093	0.538229	0.998963	83
Observed complete case	Individual histopathological feature	alpha-SMA-positive (%)	raw_z	WASF1	-0.0435963	1.6625	-0.617929	0.538337	0.998963	83
Observed complete case	Individual histopathological feature	alpha-SMA-positive (%)	raw_z	CRYBB1	-0.0550711	7.43435	-0.617349	0.538717	0.998963	83
Observed complete case	Individual histopathological feature	alpha-SMA-positive (%)	raw_z	RAB11FIP3	-0.0606554	5.36271	-0.616992	0.538952	0.998963	83
Observed complete case	Individual histopathological feature	alpha-SMA-positive (%)	raw_z	CD300LG	-0.0485864	-2.69586	-0.61676	0.539104	0.998963	83
Observed complete case	Individual histopathological feature	alpha-SMA-positive (%)	raw_z	PRKRA	0.0423661	6.14837	0.616752	0.53911	0.998963	83
Observed complete case	Individual histopathological feature	alpha-SMA-positive (%)	raw_z	CNTN2	0.0374693	-6.43257	0.616042	0.539576	0.998963	83
Observed complete case	Individual histopathological feature	alpha-SMA-positive (%)	raw_z	CREB3	0.0520998	-0.269199	0.615666	0.539822	0.998963	83
Observed complete case	Individual histopathological feature	alpha-SMA-positive (%)	raw_z	CSPG5	0.11599	-2.04485	0.614926	0.540308	0.998963	83
Observed complete case	Individual histopathological feature	alpha-SMA-positive (%)	raw_z	LAIR1	-0.0422526	3.05612	-0.614556	0.540552	0.998963	83
Observed complete case	Individual histopathological feature	alpha-SMA-positive (%)	raw_z	ZNRF4	0.0465881	2.85061	0.614164	0.54081	0.998963	83
Observed complete case	Individual histopathological feature	alpha-SMA-positive (%)	raw_z	ATP6V1F	-0.0447439	6.06312	-0.613963	0.540942	0.998963	83
Observed complete case	Individual histopathological feature	alpha-SMA-positive (%)	raw_z	APOE	0.0379951	3.46085	0.613358	0.54134	0.998963	83
Observed complete case	Individual histopathological feature	alpha-SMA-positive (%)	raw_z	AXL	0.031572	-0.846357	0.612708	0.541765	0.998963	83
Observed complete case	Individual histopathological feature	alpha-SMA-positive (%)	raw_z	ARFIP1	0.0518093	2.09683	0.611731	0.542411	0.998963	83
Observed complete case	Individual histopathological feature	alpha-SMA-positive (%)	raw_z	DAND5	0.0646156	0.935804	0.611686	0.54244	0.998963	83
Observed complete case	Individual histopathological feature	alpha-SMA-positive (%)	raw_z	PTPRN2	0.0365447	-4.49659	0.611178	0.543034	0.998963	72
Observed complete case	Individual histopathological feature	alpha-SMA-positive (%)	raw_z	NID2	-0.0586219	2.64499	-0.610637	0.543131	0.998963	83
Observed complete case	Individual histopathological feature	alpha-SMA-positive (%)	raw_z	NT5C	0.0541042	6.35844	0.610631	0.543135	0.998963	83
Observed complete case	Individual histopathological feature	alpha-SMA-positive (%)	raw_z	UROD	0.016092	6.17726	0.610433	0.543259	0.998963	83
Observed complete case	Individual histopathological feature	alpha-SMA-positive (%)	raw_z	EPHA10	0.0401491	0.0170614	0.610383	0.543298	0.998963	83
Observed complete case	Individual histopathological feature	alpha-SMA-positive (%)	raw_z	TREML1	0.0842111	2.93045	0.609825	0.543666	0.998963	83
Observed complete case	Individual histopathological feature	alpha-SMA-positive (%)	raw_z	PIGR	-0.0565003	-2.43581	-0.609006	0.544206	0.998963	83
Observed complete case	Individual histopathological feature	alpha-SMA-positive (%)	raw_z	SIGLEC10	-0.0651017	0.740647	-0.608305	0.544669	0.998963	83
Observed complete case	Individual histopathological feature	alpha-SMA-positive (%)	raw_z	MAP2	0.0578743	4.13705	0.60807	0.544824	0.998963	83
Observed complete case	Individual histopathological feature	alpha-SMA-positive (%)	raw_z	COL18A1	0.0268616	1.44417	0.607886	0.544939	0.998963	83
Observed complete case	Individual histopathological feature	alpha-SMA-positive (%)	raw_z	APOM	0.0630701	-3.63573	0.607728	0.54505	0.998963	83
Observed complete case	Individual histopathological feature	alpha-SMA-positive (%)	raw_z	IFNLR1	-0.0443375	-2.31418	-0.607463	0.545225	0.998963	83
Observed complete case	Individual histopathological feature	alpha-SMA-positive (%)	raw_z	PRG3	-0.0938986	0.448736	-0.607118	0.545452	0.998963	83
Observed complete case	Individual histopathological feature	alpha-SMA-positive (%)	raw_z	ITGA2	-0.0370235	0.766306	-0.606826	0.545645	0.998963	83
Observed complete case	Individual histopathological feature	alpha-SMA-positive (%)	raw_z	DAAM1	0.0442763	6.34404	0.605591	0.546462	0.998963	83
Observed complete case	Individual histopathological feature	alpha-SMA-positive (%)	raw_z	GLRX	-0.0236475	4.05967	-0.605492	0.54652	0.998963	83
Observed complete case	Individual histopathological feature	alpha-SMA-positive (%)	raw_z	TRAF3	-0.0641383	6.16204	-0.6045	0.547182	0.998963	83
Observed complete case	Individual histopathological feature	alpha-SMA-positive (%)	raw_z	ABO	-0.188762	-1.1539	-0.60435	0.547282	0.998963	83
Observed complete case	Individual histopathological feature	alpha-SMA-positive (%)	raw_z	OSTN	-0.0377774	-1.10758	-0.603821	0.547632	0.998963	83
Observed complete case	Individual histopathological feature	alpha-SMA-positive (%)	raw_z	TCL1A	0.143604	0.872319	0.60405	0.547739	0.998963	72
Observed complete case	Individual histopathological feature	alpha-SMA-positive (%)	raw_z	SLK	0.059727	-0.826234	0.603465	0.547867	0.998963	83
Observed complete case	Individual histopathological feature	alpha-SMA-positive (%)	raw_z	CST3	0.0440256	-0.792165	0.600187	0.550039	0.998963	83
Observed complete case	Individual histopathological feature	alpha-SMA-positive (%)	raw_z	LXN	-0.0535874	5.27075	-0.600497	0.55009	0.998963	72
Observed complete case	Individual histopathological feature	alpha-SMA-positive (%)	raw_z	CC2D1A	0.0839811	5.23936	0.600421	0.550141	0.998963	72
Observed complete case	Individual histopathological feature	alpha-SMA-positive (%)	raw_z	FCN1	-0.0783581	1.69651	-0.599946	0.550199	0.998963	83
Observed complete case	Individual histopathological feature	alpha-SMA-positive (%)	raw_z	HLA-E	-0.0190681	0.749863	-0.599874	0.550241	0.998963	83
Observed complete case	Individual histopathological feature	alpha-SMA-positive (%)	raw_z	CLEC6A	-0.0750177	-0.250845	-0.599842	0.550268	0.998963	83
Observed complete case	Individual histopathological feature	alpha-SMA-positive (%)	raw_z	DEFB118	-0.0419912	-0.0820675	-0.598249	0.551325	0.998963	83
Observed complete case	Individual histopathological feature	alpha-SMA-positive (%)	raw_z	CD3G	0.0382361	-0.000154217	0.598194	0.551362	0.998963	83
Observed complete case	Individual histopathological feature	alpha-SMA-positive (%)	raw_z	QDPR	0.0286521	4.13302	0.597626	0.551735	0.998963	83
Observed complete case	Individual histopathological feature	alpha-SMA-positive (%)	raw_z	LONP1	-0.032922	8.13508	-0.597469	0.551843	0.998963	83
Observed complete case	Individual histopathological feature	alpha-SMA-positive (%)	raw_z	DCTD	0.0435291	7.01735	0.595421	0.553204	0.998963	83
Observed complete case	Individual histopathological feature	alpha-SMA-positive (%)	raw_z	DCC	0.0225156	-0.565031	0.595001	0.553477	0.998963	83
Observed complete case	Individual histopathological feature	alpha-SMA-positive (%)	raw_z	HAVCR2	-0.0614912	1.55295	-0.594962	0.553509	0.998963	83
Observed complete case	Individual histopathological feature	alpha-SMA-positive (%)	raw_z	CRACR2A	-0.0658856	2.45906	-0.594097	0.554085	0.998963	83
Observed complete case	Individual histopathological feature	alpha-SMA-positive (%)	raw_z	GADD45GIP1	0.0578439	7.95018	0.593688	0.554357	0.998963	83
Observed complete case	Individual histopathological feature	alpha-SMA-positive (%)	raw_z	ATG4A	0.0423641	4.04194	0.593362	0.554574	0.998963	83
Observed complete case	Individual histopathological feature	alpha-SMA-positive (%)	raw_z	MAP3K5	-0.0578954	6.16025	-0.592336	0.555258	0.998963	83
Observed complete case	Individual histopathological feature	alpha-SMA-positive (%)	raw_z	AMFR	-0.0562244	6.02373	-0.591535	0.555792	0.998963	83
Observed complete case	Individual histopathological feature	alpha-SMA-positive (%)	raw_z	HAGH	-0.0381646	1.92764	-0.591306	0.555944	0.998963	83
Observed complete case	Individual histopathological feature	alpha-SMA-positive (%)	raw_z	TDP1	0.0852405	3.35122	0.590604	0.556412	0.998963	83
Observed complete case	Individual histopathological feature	alpha-SMA-positive (%)	raw_z	ADGRE1	-0.0458794	-3.83022	-0.590532	0.556461	0.998963	83
Observed complete case	Individual histopathological feature	alpha-SMA-positive (%)	raw_z	BAX	0.0483058	7.56118	0.590285	0.556625	0.998963	83
Observed complete case	Individual histopathological feature	alpha-SMA-positive (%)	raw_z	CASP2	0.0421579	3.19982	0.589999	0.556816	0.998963	83
Observed complete case	Individual histopathological feature	alpha-SMA-positive (%)	raw_z	ANXA4	0.0195376	6.41572	0.589208	0.557338	0.998963	83
Observed complete case	Individual histopathological feature	alpha-SMA-positive (%)	raw_z	CD300A	-0.0451352	1.81063	-0.58863	0.55773	0.998963	83
Observed complete case	Individual histopathological feature	alpha-SMA-positive (%)	raw_z	NMT1	0.0560831	3.50554	0.588487	0.557825	0.998963	83
Observed complete case	Individual histopathological feature	alpha-SMA-positive (%)	raw_z	PIKFYVE	-0.0549135	3.74157	-0.58819	0.558024	0.998963	83
Observed complete case	Individual histopathological feature	alpha-SMA-positive (%)	raw_z	LACTB2	0.0352225	6.61433	0.58746	0.558511	0.998963	83
Observed complete case	Individual histopathological feature	alpha-SMA-positive (%)	raw_z	SMNDC1	0.0588825	3.79747	0.586988	0.558827	0.998963	83
Observed complete case	Individual histopathological feature	alpha-SMA-positive (%)	raw_z	PAIP2B	0.0548596	2.48661	0.586356	0.559249	0.998963	83
Observed complete case	Individual histopathological feature	alpha-SMA-positive (%)	raw_z	NCK2	0.0503551	5.12447	0.586079	0.559434	0.998963	83
Observed complete case	Individual histopathological feature	alpha-SMA-positive (%)	raw_z	COQ7	0.0536759	3.52385	0.585896	0.559557	0.998963	83
Observed complete case	Individual histopathological feature	alpha-SMA-positive (%)	raw_z	CD300C	-0.0575119	2.032	-0.585817	0.55961	0.998963	83
Observed complete case	Individual histopathological feature	alpha-SMA-positive (%)	raw_z	EFNB2	0.0933135	-1.96229	0.585778	0.559636	0.998963	83
Observed complete case	Individual histopathological feature	alpha-SMA-positive (%)	raw_z	MEGF11	-0.0295074	-1.9648	-0.585461	0.559845	0.998963	83
Observed complete case	Individual histopathological feature	alpha-SMA-positive (%)	raw_z	NFYA	0.0486508	2.48179	0.585008	0.560151	0.998963	83
Observed complete case	Individual histopathological feature	alpha-SMA-positive (%)	raw_z	REG3G	0.0542094	-2.39284	0.584968	0.560178	0.998963	83
Observed complete case	Individual histopathological feature	alpha-SMA-positive (%)	raw_z	FXN	0.0241791	3.99126	0.584782	0.560296	0.998963	83
Observed complete case	Individual histopathological feature	alpha-SMA-positive (%)	raw_z	SV2A	0.081282	5.3994	0.584388	0.560566	0.998963	83
Observed complete case	Individual histopathological feature	alpha-SMA-positive (%)	raw_z	EZR	-0.0222931	3.44712	-0.584259	0.560646	0.998963	83
Observed complete case	Individual histopathological feature	alpha-SMA-positive (%)	raw_z	CD58	-0.0226145	0.328957	-0.584062	0.560778	0.998963	83
Observed complete case	Individual histopathological feature	alpha-SMA-positive (%)	raw_z	ZBP1	0.0655602	-0.870082	0.583489	0.561168	0.998963	83
Observed complete case	Individual histopathological feature	alpha-SMA-positive (%)	raw_z	FUT8	0.0542806	-1.47028	0.58355	0.561375	0.998963	72
Observed complete case	Individual histopathological feature	alpha-SMA-positive (%)	raw_z	GOLM2	0.0397456	3.43777	0.582628	0.561745	0.998963	83
Observed complete case	Individual histopathological feature	alpha-SMA-positive (%)	raw_z	FES	-0.0428848	1.7592	-0.580232	0.563352	0.998963	83
Observed complete case	Individual histopathological feature	alpha-SMA-positive (%)	raw_z	AGRP	0.035923	-4.01968	0.580176	0.563389	0.998963	83
Observed complete case	Individual histopathological feature	alpha-SMA-positive (%)	raw_z	CNTNAP2	-0.0413503	-3.08037	-0.580074	0.563458	0.998963	83
Observed complete case	Individual histopathological feature	alpha-SMA-positive (%)	raw_z	RRM2	-0.0808709	4.89714	-0.578013	0.564842	0.998963	83
Observed complete case	Individual histopathological feature	alpha-SMA-positive (%)	raw_z	PTK7	-0.048309	-0.426067	-0.576866	0.565613	0.998963	83
Observed complete case	Individual histopathological feature	alpha-SMA-positive (%)	raw_z	ADRA2A	-0.0321729	-1.07227	-0.576772	0.565676	0.998963	83
Observed complete case	Individual histopathological feature	alpha-SMA-positive (%)	raw_z	MAGED1	0.0538185	5.4384	0.576587	0.5658	0.998963	83
Observed complete case	Individual histopathological feature	alpha-SMA-positive (%)	raw_z	RBFOX3	0.0550727	5.79059	0.576541	0.565831	0.998963	83
Observed complete case	Individual histopathological feature	alpha-SMA-positive (%)	raw_z	ANGPT1	0.0544365	2.4963	0.575518	0.566519	0.998963	83
Observed complete case	Individual histopathological feature	alpha-SMA-positive (%)	raw_z	SPINK4	0.0239807	-3.14806	0.574907	0.566924	0.998963	83
Observed complete case	Individual histopathological feature	alpha-SMA-positive (%)	raw_z	SCPEP1	0.0446031	3.54186	0.574748	0.567037	0.998963	83
Observed complete case	Individual histopathological feature	alpha-SMA-positive (%)	raw_z	CLGN	-0.0462278	-0.400805	-0.574701	0.567069	0.998963	83
Observed complete case	Individual histopathological feature	alpha-SMA-positive (%)	raw_z	CSNK1D	0.0623691	1.8372	0.574479	0.567218	0.998963	83
Observed complete case	Individual histopathological feature	alpha-SMA-positive (%)	raw_z	CASP10	-0.0562863	3.21307	-0.574414	0.567263	0.998963	83
Observed complete case	Individual histopathological feature	alpha-SMA-positive (%)	raw_z	CEP164	0.0539356	4.90328	0.574205	0.567403	0.998963	83
Observed complete case	Individual histopathological feature	alpha-SMA-positive (%)	raw_z	GASK1A	0.0404968	-1.03656	0.573522	0.567863	0.998963	83
Observed complete case	Individual histopathological feature	alpha-SMA-positive (%)	raw_z	HEG1	0.0375517	-0.581745	0.573039	0.568189	0.998963	83
Observed complete case	Individual histopathological feature	alpha-SMA-positive (%)	raw_z	KYNU	-0.0396559	2.57808	-0.572923	0.568267	0.998963	83
Observed complete case	Individual histopathological feature	alpha-SMA-positive (%)	raw_z	PDLIM7	-0.0345491	7.06751	-0.572255	0.568717	0.998963	83
Observed complete case	Individual histopathological feature	alpha-SMA-positive (%)	raw_z	PROK1	-0.0429928	-3.35848	-0.572114	0.568812	0.998963	83
Observed complete case	Individual histopathological feature	alpha-SMA-positive (%)	raw_z	NFIC	0.069623	5.22238	0.571213	0.56942	0.998963	83
Observed complete case	Individual histopathological feature	alpha-SMA-positive (%)	raw_z	ADAMTS8	0.0692545	-0.176659	0.570427	0.56995	0.998963	83
Observed complete case	Individual histopathological feature	alpha-SMA-positive (%)	raw_z	CPM	-0.0656536	0.849873	-0.570309	0.57003	0.998963	83
Observed complete case	Individual histopathological feature	alpha-SMA-positive (%)	raw_z	GUK1	-0.0256973	2.03186	-0.56981	0.570362	0.998963	83
Observed complete case	Individual histopathological feature	alpha-SMA-positive (%)	raw_z	DTX2	-0.0468521	-0.64289	-0.569369	0.570664	0.998963	83
Observed complete case	Individual histopathological feature	alpha-SMA-positive (%)	raw_z	FGFBP1	0.0747326	0.133175	0.569363	0.570668	0.998963	83
Observed complete case	Individual histopathological feature	alpha-SMA-positive (%)	raw_z	PRTG	0.0399155	-4.94076	0.568926	0.570964	0.998963	83
Observed complete case	Individual histopathological feature	alpha-SMA-positive (%)	raw_z	DYNLT1	-0.0714427	5.51938	-0.568814	0.571039	0.998963	83
Observed complete case	Individual histopathological feature	alpha-SMA-positive (%)	raw_z	HLA-DRA	0.0529502	4.7617	0.568611	0.571176	0.998963	83
Observed complete case	Individual histopathological feature	alpha-SMA-positive (%)	raw_z	ACRBP	-0.0526096	1.49226	-0.568396	0.571322	0.998963	83
Observed complete case	Individual histopathological feature	alpha-SMA-positive (%)	raw_z	APBB1IP	-0.0600442	1.22341	-0.56822	0.571441	0.998963	83
Observed complete case	Individual histopathological feature	alpha-SMA-positive (%)	raw_z	TCL1B	-0.0865292	-0.910284	-0.56802	0.571575	0.998963	83
Observed complete case	Individual histopathological feature	alpha-SMA-positive (%)	raw_z	HGFAC	0.0447658	0.13031	0.567489	0.571934	0.998963	83
Observed complete case	Individual histopathological feature	alpha-SMA-positive (%)	raw_z	CCL4	-0.06991	3.85175	-0.567235	0.572107	0.998963	83
Observed complete case	Individual histopathological feature	alpha-SMA-positive (%)	raw_z	REG1B	0.0690462	-1.80136	0.56719	0.572137	0.998963	83
Observed complete case	Individual histopathological feature	alpha-SMA-positive (%)	raw_z	ARHGAP1	-0.025016	4.94947	-0.565923	0.572988	0.998963	83
Observed complete case	Individual histopathological feature	alpha-SMA-positive (%)	raw_z	TSPAN1	0.0147924	-0.417753	0.565546	0.573243	0.998963	83
Observed complete case	Individual histopathological feature	alpha-SMA-positive (%)	raw_z	PRSS8	0.0458938	-2.88159	0.565331	0.573395	0.998963	83
Observed complete case	Individual histopathological feature	alpha-SMA-positive (%)	raw_z	SRC	-0.0523624	6.83245	-0.564059	0.574256	0.998963	83
Observed complete case	Individual histopathological feature	alpha-SMA-positive (%)	raw_z	NEB	-0.0482864	-1.4376	-0.563047	0.574942	0.998963	83
Observed complete case	Individual histopathological feature	alpha-SMA-positive (%)	raw_z	GZMB	-0.0810247	2.67283	-0.562723	0.575161	0.998963	83
Observed complete case	Individual histopathological feature	alpha-SMA-positive (%)	raw_z	MICB_MICA	-0.0864456	-2.96772	-0.562717	0.575165	0.998963	83
Observed complete case	Individual histopathological feature	alpha-SMA-positive (%)	raw_z	CMC1	-0.0587741	9.44924	-0.560474	0.576687	0.998963	83
Observed complete case	Individual histopathological feature	alpha-SMA-positive (%)	raw_z	CRNN	-0.0440124	-5.08917	-0.560033	0.576986	0.998963	83
Observed complete case	Individual histopathological feature	alpha-SMA-positive (%)	raw_z	DNAJB14	0.0506587	5.53482	0.560015	0.576998	0.998963	83
Observed complete case	Individual histopathological feature	alpha-SMA-positive (%)	raw_z	PPP2R5A	0.0587047	4.39896	0.557491	0.578713	0.998963	83
Observed complete case	Individual histopathological feature	alpha-SMA-positive (%)	raw_z	ANPEP	-0.0472352	0.0661133	-0.557297	0.578845	0.998963	83
Observed complete case	Individual histopathological feature	alpha-SMA-positive (%)	raw_z	PAFAH2	-0.0481358	2.43844	-0.556709	0.579245	0.998963	83
Observed complete case	Individual histopathological feature	alpha-SMA-positive (%)	raw_z	PDE4D	-0.0263167	-0.51633	-0.556694	0.57925	0.998963	83
Observed complete case	Individual histopathological feature	alpha-SMA-positive (%)	raw_z	SNAP25	-0.0955125	3.98403	-0.556646	0.579288	0.998963	83
Observed complete case	Individual histopathological feature	alpha-SMA-positive (%)	raw_z	CRYBB2	0.0297938	-1.38757	0.556515	0.579376	0.998963	83
Observed complete case	Individual histopathological feature	alpha-SMA-positive (%)	raw_z	FAM3C	0.0323963	-0.137507	0.555814	0.579854	0.998963	83
Observed complete case	Individual histopathological feature	alpha-SMA-positive (%)	raw_z	PTRHD1	0.0211301	6.3406	0.555589	0.580001	0.998963	83
Observed complete case	Individual histopathological feature	alpha-SMA-positive (%)	raw_z	LSM8	-0.0252205	-1.05946	-0.555507	0.580058	0.998963	83
Observed complete case	Individual histopathological feature	alpha-SMA-positive (%)	raw_z	MAP2K6	0.0568342	4.82415	0.555363	0.580161	0.998963	83
Observed complete case	Individual histopathological feature	alpha-SMA-positive (%)	raw_z	PINLYP	0.063663	-2.86875	0.554055	0.581051	0.998963	83
Observed complete case	Individual histopathological feature	alpha-SMA-positive (%)	raw_z	DCTN6	0.0451382	4.16219	0.552828	0.581888	0.998963	83
Observed complete case	Individual histopathological feature	alpha-SMA-positive (%)	raw_z	TOR1AIP1	0.0476803	2.81684	0.55189	0.582527	0.998963	83
Observed complete case	Individual histopathological feature	alpha-SMA-positive (%)	raw_z	HRAS	0.0682729	3.33283	0.551587	0.582734	0.998963	83
Observed complete case	Individual histopathological feature	alpha-SMA-positive (%)	raw_z	SEPTIN7	0.0420077	1.14503	0.550321	0.583598	0.998963	83
Observed complete case	Individual histopathological feature	alpha-SMA-positive (%)	raw_z	TMED1	-0.049287	5.41456	-0.549571	0.58411	0.998963	83
Observed complete case	Individual histopathological feature	alpha-SMA-positive (%)	raw_z	CNTN1	0.0853583	-3.1727	0.549475	0.584175	0.998963	83
Observed complete case	Individual histopathological feature	alpha-SMA-positive (%)	raw_z	SPRED2	0.0589749	4.40038	0.549141	0.584403	0.998963	83
Observed complete case	Individual histopathological feature	alpha-SMA-positive (%)	raw_z	IGFBP2	0.0439186	1.3755	0.548333	0.584955	0.998963	83
Observed complete case	Individual histopathological feature	alpha-SMA-positive (%)	raw_z	MAD1L1	0.0570951	7.03945	0.548603	0.585002	0.998963	72
Observed complete case	Individual histopathological feature	alpha-SMA-positive (%)	raw_z	TUBB3	-0.0640214	8.14012	-0.547775	0.585337	0.998963	83
Observed complete case	Individual histopathological feature	alpha-SMA-positive (%)	raw_z	FSTL1	0.0245498	-0.3911	0.547685	0.585393	0.998963	83
Observed complete case	Individual histopathological feature	alpha-SMA-positive (%)	raw_z	PLXNB3	-0.0402088	0.114304	-0.547658	0.585416	0.998963	83
Observed complete case	Individual histopathological feature	alpha-SMA-positive (%)	raw_z	TIGIT	-0.0429205	-0.620348	-0.546672	0.586091	0.998963	83
Observed complete case	Individual histopathological feature	alpha-SMA-positive (%)	raw_z	FMNL1	-0.0416672	3.40634	-0.546235	0.58639	0.998963	83
Observed complete case	Individual histopathological feature	alpha-SMA-positive (%)	raw_z	ANP32C	-0.017298	-0.489173	-0.545994	0.586549	0.998963	83
Observed complete case	Individual histopathological feature	alpha-SMA-positive (%)	raw_z	CCER2	0.0586549	-5.72746	0.545414	0.586951	0.998963	83
Observed complete case	Individual histopathological feature	alpha-SMA-positive (%)	raw_z	CETN3	0.0526251	5.25946	0.545059	0.587195	0.998963	83
Observed complete case	Individual histopathological feature	alpha-SMA-positive (%)	raw_z	PLIN3	-0.0180584	5.32822	-0.545048	0.587196	0.998963	83
Observed complete case	Individual histopathological feature	alpha-SMA-positive (%)	raw_z	ITGAV	0.0166005	1.10175	0.544129	0.587826	0.998963	83
Observed complete case	Individual histopathological feature	alpha-SMA-positive (%)	raw_z	PDGFA	0.046447	1.30954	0.543873	0.588006	0.998963	83
Observed complete case	Individual histopathological feature	alpha-SMA-positive (%)	raw_z	CELA2A	0.0458625	1.34091	0.543653	0.588157	0.998963	83
Observed complete case	Individual histopathological feature	alpha-SMA-positive (%)	raw_z	AMBP	0.0306819	-0.631849	0.543649	0.58816	0.998963	83
Observed complete case	Individual histopathological feature	alpha-SMA-positive (%)	raw_z	ENPP5	-0.0433755	-0.580477	-0.542924	0.588657	0.998963	83
Observed complete case	Individual histopathological feature	alpha-SMA-positive (%)	raw_z	SIGLEC6	0.0615702	-2.88282	0.542419	0.589003	0.998963	83
Observed complete case	Individual histopathological feature	alpha-SMA-positive (%)	raw_z	CORO1A	-0.0631815	5.18497	-0.542412	0.589008	0.998963	83
Observed complete case	Individual histopathological feature	alpha-SMA-positive (%)	raw_z	NME3	0.0483912	1.03573	0.541912	0.589351	0.998963	83
Observed complete case	Individual histopathological feature	alpha-SMA-positive (%)	raw_z	CACYBP	0.0329155	6.60477	0.54173	0.589476	0.998963	83
Observed complete case	Individual histopathological feature	alpha-SMA-positive (%)	raw_z	TFF2	0.0478787	-2.58457	0.541459	0.589661	0.998963	83
Observed complete case	Individual histopathological feature	alpha-SMA-positive (%)	raw_z	SORBS1	-0.0487306	7.40589	-0.540854	0.590076	0.998963	83
Observed complete case	Individual histopathological feature	alpha-SMA-positive (%)	raw_z	IFNGR1	-0.0305754	2.14627	-0.540393	0.590393	0.998963	83
Observed complete case	Individual histopathological feature	alpha-SMA-positive (%)	raw_z	NPC2	0.0116264	4.80666	0.53982	0.59078	0.998963	83
Observed complete case	Individual histopathological feature	alpha-SMA-positive (%)	raw_z	CD200R1	0.0522566	-4.23639	0.539378	0.59109	0.998963	83
Observed complete case	Individual histopathological feature	alpha-SMA-positive (%)	raw_z	SDC4	0.0452118	1.38952	0.538626	0.591606	0.998963	83
Observed complete case	Individual histopathological feature	alpha-SMA-positive (%)	raw_z	TFF3	0.0420433	-1.93401	0.537645	0.59228	0.998963	83
Observed complete case	Individual histopathological feature	alpha-SMA-positive (%)	raw_z	C5	-0.0457976	3.36934	-0.537558	0.59234	0.998963	83
Observed complete case	Individual histopathological feature	alpha-SMA-positive (%)	raw_z	AMN	-0.0495667	-0.952071	-0.537221	0.592572	0.998963	83
Observed complete case	Individual histopathological feature	alpha-SMA-positive (%)	raw_z	STC2	-0.0448688	-2.79344	-0.537074	0.592673	0.998963	83
Observed complete case	Individual histopathological feature	alpha-SMA-positive (%)	raw_z	PEBP1	-0.00970726	5.79635	-0.536769	0.592877	0.998963	83
Observed complete case	Individual histopathological feature	alpha-SMA-positive (%)	raw_z	TXNDC5	0.0186492	5.21538	0.535972	0.593425	0.998963	83
Observed complete case	Individual histopathological feature	alpha-SMA-positive (%)	raw_z	C1GALT1C1	-0.0422128	-0.726706	-0.535531	0.593734	0.998963	83
Observed complete case	Individual histopathological feature	alpha-SMA-positive (%)	raw_z	DSCAM	0.0369346	-1.55752	0.535448	0.593791	0.998963	83
Observed complete case	Individual histopathological feature	alpha-SMA-positive (%)	raw_z	LCP1	-0.0419995	5.96059	-0.535278	0.593909	0.998963	83
Observed complete case	Individual histopathological feature	alpha-SMA-positive (%)	raw_z	PRKD2	0.0346629	0.724673	0.534835	0.594213	0.998963	83
Observed complete case	Individual histopathological feature	alpha-SMA-positive (%)	raw_z	IKBKG	-0.0422342	5.60394	-0.534115	0.594709	0.998963	83
Observed complete case	Individual histopathological feature	alpha-SMA-positive (%)	raw_z	DUOX2	-0.0112518	0.103836	-0.532724	0.595662	0.998963	83
Observed complete case	Individual histopathological feature	alpha-SMA-positive (%)	raw_z	SMAD3	0.0835814	7.88732	0.53191	0.596228	0.998963	83
Observed complete case	Individual histopathological feature	alpha-SMA-positive (%)	raw_z	DAPP1	-0.068598	1.84778	-0.531886	0.596245	0.998963	83
Observed complete case	Individual histopathological feature	alpha-SMA-positive (%)	raw_z	SF3B4	0.0590206	2.54493	0.531747	0.596341	0.998963	83
Observed complete case	Individual histopathological feature	alpha-SMA-positive (%)	raw_z	TRDMT1	-0.0466	4.09955	-0.530759	0.597023	0.998963	83
Observed complete case	Individual histopathological feature	alpha-SMA-positive (%)	raw_z	PSTPIP2	0.0593059	2.91408	0.53007	0.597498	0.998963	83
Observed complete case	Individual histopathological feature	alpha-SMA-positive (%)	raw_z	PHACTR2	0.0613727	6.62502	0.529187	0.598108	0.998963	83
Observed complete case	Individual histopathological feature	alpha-SMA-positive (%)	raw_z	PNLIPRP2	-0.123103	-5.51451	-0.529185	0.598109	0.998963	83
Observed complete case	Individual histopathological feature	alpha-SMA-positive (%)	raw_z	BSG	-0.0316058	0.0336843	-0.529148	0.598135	0.998963	83
Observed complete case	Individual histopathological feature	alpha-SMA-positive (%)	raw_z	MATN2	0.0630725	1.62174	0.528587	0.598522	0.998963	83
Observed complete case	Individual histopathological feature	alpha-SMA-positive (%)	raw_z	SPAG1	0.0711469	1.58865	0.528375	0.598668	0.998963	83
Observed complete case	Individual histopathological feature	alpha-SMA-positive (%)	raw_z	PLA2G1B	0.0462775	-2.00105	0.52829	0.598727	0.998963	83
Observed complete case	Individual histopathological feature	alpha-SMA-positive (%)	raw_z	CYB5A	-0.0277382	-1.2788	-0.527582	0.599215	0.998963	83
Observed complete case	Individual histopathological feature	alpha-SMA-positive (%)	raw_z	APOBR	-0.021664	-0.882078	-0.526831	0.59973	0.998963	83
Observed complete case	Individual histopathological feature	alpha-SMA-positive (%)	raw_z	FZD8	0.0315921	0.029688	0.526311	0.600095	0.998963	83
Observed complete case	Individual histopathological feature	alpha-SMA-positive (%)	raw_z	PCDH1	0.0191391	-1.10651	0.526285	0.600107	0.998963	83
Observed complete case	Individual histopathological feature	alpha-SMA-positive (%)	raw_z	FKBP7	0.0374814	6.42599	0.525886	0.600389	0.998963	83
Observed complete case	Individual histopathological feature	alpha-SMA-positive (%)	raw_z	EGFR	0.0528466	-0.74936	0.524829	0.60112	0.998963	83
Observed complete case	Individual histopathological feature	alpha-SMA-positive (%)	raw_z	CSNK2A1	0.0338833	3.28156	0.524216	0.601544	0.998963	83
Observed complete case	Individual histopathological feature	alpha-SMA-positive (%)	raw_z	EIF4G1	0.0361976	4.71624	0.523672	0.601921	0.998963	83
Observed complete case	Individual histopathological feature	alpha-SMA-positive (%)	raw_z	LRPAP1	0.0126303	6.21443	0.523577	0.601982	0.998963	83
Observed complete case	Individual histopathological feature	alpha-SMA-positive (%)	raw_z	RAB37	0.0607643	2.98354	0.523041	0.602358	0.998963	83
Observed complete case	Individual histopathological feature	alpha-SMA-positive (%)	raw_z	APEX1	-0.0198659	2.81524	-0.523031	0.60236	0.998963	83
Observed complete case	Individual histopathological feature	alpha-SMA-positive (%)	raw_z	GALNT7	-0.0510066	-2.0772	-0.522833	0.602503	0.998963	83
Observed complete case	Individual histopathological feature	alpha-SMA-positive (%)	raw_z	MRPL58	0.051572	5.19929	0.522437	0.602776	0.998963	83
Observed complete case	Individual histopathological feature	alpha-SMA-positive (%)	raw_z	NAMPT	-0.0447765	3.93114	-0.521427	0.603477	0.998963	83
Observed complete case	Individual histopathological feature	alpha-SMA-positive (%)	raw_z	CCL14	0.0392575	0.531546	0.521002	0.603771	0.998963	83
Observed complete case	Individual histopathological feature	alpha-SMA-positive (%)	raw_z	CTSL	-0.0383013	4.86451	-0.520652	0.604014	0.998963	83
Observed complete case	Individual histopathological feature	alpha-SMA-positive (%)	raw_z	ACADM	-0.0299391	3.10211	-0.520256	0.604289	0.998963	83
Observed complete case	Individual histopathological feature	alpha-SMA-positive (%)	raw_z	CLNS1A	-0.0384443	4.10341	-0.519232	0.605	0.998963	83
Observed complete case	Individual histopathological feature	alpha-SMA-positive (%)	raw_z	CCND2	0.0587306	6.10745	0.518905	0.605226	0.998963	83
Observed complete case	Individual histopathological feature	alpha-SMA-positive (%)	raw_z	CGN	-0.0388447	0.865736	-0.518873	0.605249	0.998963	83
Observed complete case	Individual histopathological feature	alpha-SMA-positive (%)	raw_z	MMP15	-0.0184031	0.20349	-0.518727	0.605345	0.998963	83
Observed complete case	Individual histopathological feature	alpha-SMA-positive (%)	raw_z	FIS1	-0.0119218	4.89807	-0.518432	0.60555	0.998963	83
Observed complete case	Individual histopathological feature	alpha-SMA-positive (%)	raw_z	ID4	0.0791944	6.09672	0.517648	0.606099	0.998963	83
Observed complete case	Individual histopathological feature	alpha-SMA-positive (%)	raw_z	MAMDC4	-0.0213225	-2.19061	-0.515828	0.60736	0.998963	83
Observed complete case	Individual histopathological feature	alpha-SMA-positive (%)	raw_z	PDZD2	-0.0872471	4.28771	-0.515801	0.607384	0.998963	83
Observed complete case	Individual histopathological feature	alpha-SMA-positive (%)	raw_z	GRIK2	0.0665343	0.600245	0.515494	0.607597	0.998963	83
Observed complete case	Individual histopathological feature	alpha-SMA-positive (%)	raw_z	APPL2	0.041295	4.25756	0.515425	0.607645	0.998963	83
Observed complete case	Individual histopathological feature	alpha-SMA-positive (%)	raw_z	PTX3	-0.045418	-0.321547	-0.51456	0.608247	0.998963	83
Observed complete case	Individual histopathological feature	alpha-SMA-positive (%)	raw_z	HNMT	0.0209995	5.77058	0.514218	0.608692	0.998963	72
Observed complete case	Individual histopathological feature	alpha-SMA-positive (%)	raw_z	ADD1	0.0233743	6.28502	0.513352	0.609083	0.998963	83
Observed complete case	Individual histopathological feature	alpha-SMA-positive (%)	raw_z	LIPF	-0.0368272	-5.3803	-0.513066	0.609287	0.998963	83
Observed complete case	Individual histopathological feature	alpha-SMA-positive (%)	raw_z	CD7	-0.0435308	-0.905959	-0.512769	0.609494	0.998963	83
Observed complete case	Individual histopathological feature	alpha-SMA-positive (%)	raw_z	HSPA1A	-0.0129282	6.24685	-0.512571	0.609626	0.998963	83
Observed complete case	Individual histopathological feature	alpha-SMA-positive (%)	raw_z	KEL	-0.0393335	2.52028	-0.512456	0.609711	0.998963	83
Observed complete case	Individual histopathological feature	alpha-SMA-positive (%)	raw_z	CREBZF	-0.0204641	1.42054	-0.51242	0.609731	0.998963	83
Observed complete case	Individual histopathological feature	alpha-SMA-positive (%)	raw_z	RRAS	0.029514	5.6183	0.512013	0.61002	0.998963	83
Observed complete case	Individual histopathological feature	alpha-SMA-positive (%)	raw_z	GSTA3	0.0744534	-2.84487	0.510736	0.61091	0.998963	83
Observed complete case	Individual histopathological feature	alpha-SMA-positive (%)	raw_z	PROS1	0.0516506	3.6786	0.510662	0.610961	0.998963	83
Observed complete case	Individual histopathological feature	alpha-SMA-positive (%)	raw_z	INSL5	0.0366923	-5.24066	0.510217	0.611272	0.998963	83
Observed complete case	Individual histopathological feature	alpha-SMA-positive (%)	raw_z	NCS1	-0.0492885	1.39267	-0.510056	0.611385	0.998963	83
Observed complete case	Individual histopathological feature	alpha-SMA-positive (%)	raw_z	DUSP3	-0.0374005	2.39804	-0.508784	0.612272	0.998963	83
Observed complete case	Individual histopathological feature	alpha-SMA-positive (%)	raw_z	IL22RA1	-0.0353924	0.942793	-0.508258	0.612639	0.998963	83
Observed complete case	Individual histopathological feature	alpha-SMA-positive (%)	raw_z	NXPH1	0.014552	-0.429048	0.507872	0.612903	0.998963	83
Observed complete case	Individual histopathological feature	alpha-SMA-positive (%)	raw_z	KHK	0.0545836	2.77333	0.507786	0.612968	0.998963	83
Observed complete case	Individual histopathological feature	alpha-SMA-positive (%)	raw_z	TSPYL1	0.0443964	3.21006	0.507602	0.613097	0.998963	83
Observed complete case	Individual histopathological feature	alpha-SMA-positive (%)	raw_z	LYVE1	0.0390749	3.29908	0.506482	0.613879	0.998963	83
Observed complete case	Individual histopathological feature	alpha-SMA-positive (%)	raw_z	HTRA2	-0.0229218	5.12546	-0.505825	0.614334	0.998963	83
Observed complete case	Individual histopathological feature	alpha-SMA-positive (%)	raw_z	SEZ6L2	-0.0336533	-4.10647	-0.504535	0.61524	0.998963	83
Observed complete case	Individual histopathological feature	alpha-SMA-positive (%)	raw_z	S100A11	-0.010817	2.34094	-0.504456	0.615291	0.998963	83
Observed complete case	Individual histopathological feature	alpha-SMA-positive (%)	raw_z	CPE	-0.054274	0.662908	-0.503187	0.616184	0.998963	83
Observed complete case	Individual histopathological feature	alpha-SMA-positive (%)	raw_z	CPPED1	-0.0119037	5.29706	-0.502825	0.616432	0.998963	83
Observed complete case	Individual histopathological feature	alpha-SMA-positive (%)	raw_z	BECN1	-0.0466294	5.45289	-0.502318	0.616792	0.998963	83
Observed complete case	Individual histopathological feature	alpha-SMA-positive (%)	raw_z	TBC1D23	0.0432821	3.02947	0.501999	0.617015	0.998963	83
Observed complete case	Individual histopathological feature	alpha-SMA-positive (%)	raw_z	AKT2	0.0679265	6.37664	0.501787	0.617164	0.998963	83
Observed complete case	Individual histopathological feature	alpha-SMA-positive (%)	raw_z	TPR	-0.0620061	6.55085	-0.50117	0.617596	0.998963	83
Observed complete case	Individual histopathological feature	alpha-SMA-positive (%)	raw_z	LTA4H	-0.0473548	-1.81716	-0.499873	0.618505	0.998963	83
Observed complete case	Individual histopathological feature	alpha-SMA-positive (%)	raw_z	STX16	-0.0452152	5.44843	-0.497883	0.619901	0.998963	83
Observed complete case	Individual histopathological feature	alpha-SMA-positive (%)	raw_z	SIT1	0.0590933	2.70042	0.496551	0.620836	0.998963	83
Observed complete case	Individual histopathological feature	alpha-SMA-positive (%)	raw_z	ENAH	0.039138	6.32393	0.496217	0.621071	0.998963	83
Observed complete case	Individual histopathological feature	alpha-SMA-positive (%)	raw_z	MAPRE3	0.0349363	-3.62747	0.495877	0.621309	0.998963	83
Observed complete case	Individual histopathological feature	alpha-SMA-positive (%)	raw_z	KCNIP4	0.0523638	-0.284969	0.495775	0.621381	0.998963	83
Observed complete case	Individual histopathological feature	alpha-SMA-positive (%)	raw_z	RAPGEF2	0.0534311	4.46541	0.495762	0.62139	0.998963	83
Observed complete case	Individual histopathological feature	alpha-SMA-positive (%)	raw_z	POF1B	-0.0702595	0.250317	-0.495211	0.621777	0.998963	83
Observed complete case	Individual histopathological feature	alpha-SMA-positive (%)	raw_z	FAM20A	-0.0371965	-1.09253	-0.492676	0.62356	0.998963	83
Observed complete case	Individual histopathological feature	alpha-SMA-positive (%)	raw_z	NT5E	0.0125145	3.69029	0.492599	0.62361	0.998963	83
Observed complete case	Individual histopathological feature	alpha-SMA-positive (%)	raw_z	FURIN	-0.0339453	0.445122	-0.492279	0.623839	0.998963	83
Observed complete case	Individual histopathological feature	alpha-SMA-positive (%)	raw_z	BTN1A1	0.0562234	-2.00047	0.491974	0.624054	0.998963	83
Observed complete case	Individual histopathological feature	alpha-SMA-positive (%)	raw_z	POLR2F	0.0438578	4.61439	0.491699	0.624248	0.998963	83
Observed complete case	Individual histopathological feature	alpha-SMA-positive (%)	raw_z	C1QTNF9	0.0431314	-2.31896	0.491479	0.624402	0.998963	83
Observed complete case	Individual histopathological feature	alpha-SMA-positive (%)	raw_z	ATXN2	0.0451643	3.06917	0.491296	0.624531	0.998963	83
Observed complete case	Individual histopathological feature	alpha-SMA-positive (%)	raw_z	PAG1	-0.0530149	2.46287	-0.491253	0.624562	0.998963	83
Observed complete case	Individual histopathological feature	alpha-SMA-positive (%)	raw_z	ATXN2L	-0.0281455	2.07748	-0.491022	0.624724	0.998963	83
Observed complete case	Individual histopathological feature	alpha-SMA-positive (%)	raw_z	CALCOCO2	0.0417416	5.78693	0.490658	0.62498	0.998963	83
Observed complete case	Individual histopathological feature	alpha-SMA-positive (%)	raw_z	ABCA2	0.0537468	0.795217	0.490335	0.625208	0.998963	83
Observed complete case	Individual histopathological feature	alpha-SMA-positive (%)	raw_z	PRKG1	0.0394259	5.58695	0.489294	0.625942	0.998963	83
Observed complete case	Individual histopathological feature	alpha-SMA-positive (%)	raw_z	CHGB	0.0567198	-1.63871	0.489285	0.625948	0.998963	83
Observed complete case	Individual histopathological feature	alpha-SMA-positive (%)	raw_z	CBLN4	-0.0433503	-6.9795	-0.488579	0.626446	0.998963	83
Observed complete case	Individual histopathological feature	alpha-SMA-positive (%)	raw_z	NFX1	0.0605506	5.35002	0.488257	0.626673	0.998963	83
Observed complete case	Individual histopathological feature	alpha-SMA-positive (%)	raw_z	TAX1BP1	-0.0509675	6.18719	-0.487913	0.626915	0.998963	83
Observed complete case	Individual histopathological feature	alpha-SMA-positive (%)	raw_z	HSD17B3	-0.0606013	-0.669388	-0.487823	0.626979	0.998963	83
Observed complete case	Individual histopathological feature	alpha-SMA-positive (%)	raw_z	LRRC38	-0.12468	-2.27566	-0.487659	0.627095	0.998963	83
Observed complete case	Individual histopathological feature	alpha-SMA-positive (%)	raw_z	LILRB1	-0.0546824	0.941857	-0.487541	0.627178	0.998963	83
Observed complete case	Individual histopathological feature	alpha-SMA-positive (%)	raw_z	LMOD1	0.0355587	7.56242	0.487074	0.627507	0.998963	83
Observed complete case	Individual histopathological feature	alpha-SMA-positive (%)	raw_z	CTSD	-0.0155767	4.43115	-0.487047	0.627521	0.998963	83
Observed complete case	Individual histopathological feature	alpha-SMA-positive (%)	raw_z	ANXA11	-0.0167253	-0.73241	-0.486574	0.627855	0.998963	83
Observed complete case	Individual histopathological feature	alpha-SMA-positive (%)	raw_z	CNGB3	0.0205448	-0.324004	0.486499	0.627908	0.998963	83
Observed complete case	Individual histopathological feature	alpha-SMA-positive (%)	raw_z	SERPINB5	-0.0958066	-0.00345904	-0.486048	0.628231	0.998963	83
Observed complete case	Individual histopathological feature	alpha-SMA-positive (%)	raw_z	NCR3LG1	-0.0432786	-5.33791	-0.48457	0.629275	0.998963	83
Observed complete case	Individual histopathological feature	alpha-SMA-positive (%)	raw_z	GHRL	0.0649837	-3.58118	0.484141	0.629579	0.998963	83
Observed complete case	Individual histopathological feature	alpha-SMA-positive (%)	raw_z	DNAJB1	0.0405478	5.03156	0.483742	0.62986	0.998963	83
Observed complete case	Individual histopathological feature	alpha-SMA-positive (%)	raw_z	STAT5B	0.0601423	3.38207	0.483636	0.629935	0.998963	83
Observed complete case	Individual histopathological feature	alpha-SMA-positive (%)	raw_z	KITLG	0.0318938	-2.46853	0.483381	0.630115	0.998963	83
Observed complete case	Individual histopathological feature	alpha-SMA-positive (%)	raw_z	IL13	0.0561152	-1.00198	0.483307	0.630167	0.998963	83
Observed complete case	Individual histopathological feature	alpha-SMA-positive (%)	raw_z	MAP1LC3A	0.0324661	3.15224	0.483048	0.630351	0.998963	83
Observed complete case	Individual histopathological feature	alpha-SMA-positive (%)	raw_z	AMIGO2	0.062919	-3.3597	0.482921	0.630441	0.998963	83
Observed complete case	Individual histopathological feature	alpha-SMA-positive (%)	raw_z	NBN	-0.0594769	7.20767	-0.482777	0.630542	0.998963	83
Observed complete case	Individual histopathological feature	alpha-SMA-positive (%)	raw_z	NGF	0.00966067	0.116518	0.482205	0.63114	0.998963	72
Observed complete case	Individual histopathological feature	alpha-SMA-positive (%)	raw_z	NPTXR	0.0634721	-0.0428458	0.481804	0.631231	0.998963	83
Observed complete case	Individual histopathological feature	alpha-SMA-positive (%)	raw_z	TOP1MT	0.0546373	2.12026	0.481791	0.63124	0.998963	83
Observed complete case	Individual histopathological feature	alpha-SMA-positive (%)	raw_z	PLG	0.0326939	2.95859	0.481397	0.631518	0.998963	83
Observed complete case	Individual histopathological feature	alpha-SMA-positive (%)	raw_z	IL17A	-0.0579748	-3.20938	-0.48033	0.632274	0.998963	83
Observed complete case	Individual histopathological feature	alpha-SMA-positive (%)	raw_z	MED21	0.0270484	-0.0143952	0.480198	0.632367	0.998963	83
Observed complete case	Individual histopathological feature	alpha-SMA-positive (%)	raw_z	HBEGF	-0.0496913	-2.90589	-0.479562	0.632817	0.998963	83
Observed complete case	Individual histopathological feature	alpha-SMA-positive (%)	raw_z	CALCOCO1	0.0541701	4.77129	0.479509	0.632855	0.998963	83
Observed complete case	Individual histopathological feature	alpha-SMA-positive (%)	raw_z	COL6A3	-0.0407613	0.276671	-0.479022	0.6332	0.998963	83
Observed complete case	Individual histopathological feature	alpha-SMA-positive (%)	raw_z	GATD3	-0.0381755	5.77757	-0.478542	0.63354	0.998963	83
Observed complete case	Individual histopathological feature	alpha-SMA-positive (%)	raw_z	USP25	-0.0359601	5.47215	-0.478006	0.63392	0.998963	83
Observed complete case	Individual histopathological feature	alpha-SMA-positive (%)	raw_z	DUT	-0.0466667	6.87659	-0.477706	0.634132	0.998963	83
Observed complete case	Individual histopathological feature	alpha-SMA-positive (%)	raw_z	XRCC4	0.0373091	2.98781	0.476601	0.634916	0.998963	83
Observed complete case	Individual histopathological feature	alpha-SMA-positive (%)	raw_z	DKK3	0.0537726	1.65434	0.476196	0.635203	0.998963	83
Observed complete case	Individual histopathological feature	alpha-SMA-positive (%)	raw_z	CDH15	0.0225328	-1.54534	0.475409	0.635757	0.998963	83
Observed complete case	Individual histopathological feature	alpha-SMA-positive (%)	raw_z	KLK8	0.0325393	-3.02912	0.475168	0.635932	0.998963	83
Observed complete case	Individual histopathological feature	alpha-SMA-positive (%)	raw_z	FAM13A	0.0454777	5.13007	0.475029	0.636031	0.998963	83
Observed complete case	Individual histopathological feature	alpha-SMA-positive (%)	raw_z	SPON2	0.032544	-1.36587	0.474156	0.636651	0.998963	83
Observed complete case	Individual histopathological feature	alpha-SMA-positive (%)	raw_z	EGFLAM	-0.0763775	0.889619	-0.473933	0.636809	0.998963	83
Observed complete case	Individual histopathological feature	alpha-SMA-positive (%)	raw_z	SORT1	-0.0172449	3.39648	-0.473851	0.636863	0.998963	83
Observed complete case	Individual histopathological feature	alpha-SMA-positive (%)	raw_z	TADA3	0.0481322	4.85348	0.472861	0.63757	0.998963	83
Observed complete case	Individual histopathological feature	alpha-SMA-positive (%)	raw_z	PAEP	-0.0493689	-3.84569	-0.472792	0.637814	0.998963	72
Observed complete case	Individual histopathological feature	alpha-SMA-positive (%)	raw_z	GPC5	-0.0460097	-4.60499	-0.471817	0.638507	0.998963	72
Observed complete case	Individual histopathological feature	alpha-SMA-positive (%)	raw_z	ACTA2	-0.0112928	6.44187	-0.471354	0.638637	0.998963	83
Observed complete case	Individual histopathological feature	alpha-SMA-positive (%)	raw_z	ICA1	0.0442169	3.49504	0.470256	0.639422	0.998963	83
Observed complete case	Individual histopathological feature	alpha-SMA-positive (%)	raw_z	NFKBIE	-0.0488016	5.43822	-0.469777	0.639763	0.998963	83
Observed complete case	Individual histopathological feature	alpha-SMA-positive (%)	raw_z	FAS	0.0417889	3.24664	0.469347	0.640069	0.998963	83
Observed complete case	Individual histopathological feature	alpha-SMA-positive (%)	raw_z	ACTN4	0.0366591	4.42952	0.468726	0.640511	0.998963	83
Observed complete case	Individual histopathological feature	alpha-SMA-positive (%)	raw_z	SCRN1	0.0484542	4.69471	0.46857	0.640622	0.998963	83
Observed complete case	Individual histopathological feature	alpha-SMA-positive (%)	raw_z	MEGF9	-0.0312846	-1.83947	-0.46856	0.640629	0.998963	83
Observed complete case	Individual histopathological feature	alpha-SMA-positive (%)	raw_z	PGM2	0.041471	0.517587	0.468351	0.640778	0.998963	83
Observed complete case	Individual histopathological feature	alpha-SMA-positive (%)	raw_z	C2orf69	0.040893	3.11137	0.467745	0.641209	0.998963	83
Observed complete case	Individual histopathological feature	alpha-SMA-positive (%)	raw_z	TNFRSF14	-0.0295746	1.60889	-0.467567	0.641337	0.998963	83
Observed complete case	Individual histopathological feature	alpha-SMA-positive (%)	raw_z	TRIAP1	0.037834	5.5359	0.467496	0.641387	0.998963	83
Observed complete case	Individual histopathological feature	alpha-SMA-positive (%)	raw_z	MAPKAPK2	0.0394954	3.52698	0.466971	0.641761	0.998963	83
Observed complete case	Individual histopathological feature	alpha-SMA-positive (%)	raw_z	NFAT5	-0.0408475	4.01366	-0.46684	0.641854	0.998963	83
Observed complete case	Individual histopathological feature	alpha-SMA-positive (%)	raw_z	CEP350	-0.0493458	1.31375	-0.466462	0.642123	0.998963	83
Observed complete case	Individual histopathological feature	alpha-SMA-positive (%)	raw_z	IL15RA	0.0256403	1.01946	0.4663	0.642238	0.998963	83
Observed complete case	Individual histopathological feature	alpha-SMA-positive (%)	raw_z	TST	0.0300881	1.13001	0.465654	0.642699	0.998963	83
Observed complete case	Individual histopathological feature	alpha-SMA-positive (%)	raw_z	MYBPC1	0.0632402	-1.60275	0.465194	0.643027	0.998963	83
Observed complete case	Individual histopathological feature	alpha-SMA-positive (%)	raw_z	ANGPTL1	0.0641993	2.20993	0.465145	0.643063	0.998963	83
Observed complete case	Individual histopathological feature	alpha-SMA-positive (%)	raw_z	SCN3B	0.0189401	0.612734	0.464919	0.643219	0.998963	83
Observed complete case	Individual histopathological feature	alpha-SMA-positive (%)	raw_z	CARHSP1	0.0241055	2.74536	0.464357	0.643623	0.998963	83
Observed complete case	Individual histopathological feature	alpha-SMA-positive (%)	raw_z	CDH1	0.0337705	-1.362	0.463643	0.644134	0.998963	83
Observed complete case	Individual histopathological feature	alpha-SMA-positive (%)	raw_z	ARHGEF12	-0.0679365	5.53426	-0.463567	0.644188	0.998963	83
Observed complete case	Individual histopathological feature	alpha-SMA-positive (%)	raw_z	TBC1D5	-0.0339015	4.25638	-0.463441	0.644277	0.998963	83
Observed complete case	Individual histopathological feature	alpha-SMA-positive (%)	raw_z	COX6B1	0.0112884	6.07509	0.463356	0.644334	0.998963	83
Observed complete case	Individual histopathological feature	alpha-SMA-positive (%)	raw_z	CLEC11A	0.0426059	3.52549	0.462698	0.644808	0.998963	83
Observed complete case	Individual histopathological feature	alpha-SMA-positive (%)	raw_z	DHRS4L2	-0.0435192	6.18133	-0.461913	0.645368	0.998963	83
Observed complete case	Individual histopathological feature	alpha-SMA-positive (%)	raw_z	ADGRG2	0.0342239	-4.07408	0.460423	0.646433	0.998963	83
Observed complete case	Individual histopathological feature	alpha-SMA-positive (%)	raw_z	GNAS	0.0171811	-0.642412	0.459089	0.647382	0.998963	83
Observed complete case	Individual histopathological feature	alpha-SMA-positive (%)	raw_z	LPA	-0.080172	1.88567	-0.458814	0.647583	0.998963	83
Observed complete case	Individual histopathological feature	alpha-SMA-positive (%)	raw_z	CENPJ	0.0466654	2.32981	0.458068	0.648117	0.998963	83
Observed complete case	Individual histopathological feature	alpha-SMA-positive (%)	raw_z	DGKA	0.0373164	3.35981	0.457841	0.648279	0.998963	83
Observed complete case	Individual histopathological feature	alpha-SMA-positive (%)	raw_z	ZNF830	-0.0451576	3.17052	-0.457769	0.64833	0.998963	83
Observed complete case	Individual histopathological feature	alpha-SMA-positive (%)	raw_z	DLL4	-0.0672971	1.04998	-0.457206	0.648733	0.998963	83
Observed complete case	Individual histopathological feature	alpha-SMA-positive (%)	raw_z	ATP6V1D	-0.0445345	2.62628	-0.456174	0.649472	0.998963	83
Observed complete case	Individual histopathological feature	alpha-SMA-positive (%)	raw_z	NUCB2	0.0383217	1.01973	0.456053	0.649559	0.998963	83
Observed complete case	Individual histopathological feature	alpha-SMA-positive (%)	raw_z	IST1	0.0293633	4.03714	0.455277	0.650115	0.998963	83
Observed complete case	Individual histopathological feature	alpha-SMA-positive (%)	raw_z	SESTD1	0.0490616	4.12433	0.454739	0.650501	0.998963	83
Observed complete case	Individual histopathological feature	alpha-SMA-positive (%)	raw_z	CBLIF	-0.0528697	-4.59629	-0.454614	0.65059	0.998963	83
Observed complete case	Individual histopathological feature	alpha-SMA-positive (%)	raw_z	SMAD1	0.0392009	3.04124	0.453238	0.651576	0.998963	83
Observed complete case	Individual histopathological feature	alpha-SMA-positive (%)	raw_z	CA1	0.0145203	5.21926	0.452397	0.652175	0.998963	83
Observed complete case	Individual histopathological feature	alpha-SMA-positive (%)	raw_z	ACP6	-0.0592295	0.991375	-0.451507	0.652818	0.998963	83
Observed complete case	Individual histopathological feature	alpha-SMA-positive (%)	raw_z	PCBP2	0.0298886	2.76988	0.450168	0.653779	0.998963	83
Observed complete case	Individual histopathological feature	alpha-SMA-positive (%)	raw_z	CEACAM21	-0.0702601	0.283546	-0.449631	0.654165	0.998963	83
Observed complete case	Individual histopathological feature	alpha-SMA-positive (%)	raw_z	SULT1A1	-0.0348262	5.8559	-0.449551	0.654222	0.998963	83
Observed complete case	Individual histopathological feature	alpha-SMA-positive (%)	raw_z	NOS2	-0.0647122	2.54915	-0.449419	0.654317	0.998963	83
Observed complete case	Individual histopathological feature	alpha-SMA-positive (%)	raw_z	TINAGL1	0.0245954	4.7989	0.449159	0.654503	0.998963	83
Observed complete case	Individual histopathological feature	alpha-SMA-positive (%)	raw_z	OXT	0.0718073	-2.33819	0.448347	0.655087	0.998963	83
Observed complete case	Individual histopathological feature	alpha-SMA-positive (%)	raw_z	FGA	0.0521009	1.68867	0.448253	0.655155	0.998963	83
Observed complete case	Individual histopathological feature	alpha-SMA-positive (%)	raw_z	NME1	-0.0174406	1.68935	-0.448121	0.655245	0.998963	83
Observed complete case	Individual histopathological feature	alpha-SMA-positive (%)	raw_z	SLC27A4	-0.0324514	5.05458	-0.448033	0.655312	0.998963	83
Observed complete case	Individual histopathological feature	alpha-SMA-positive (%)	raw_z	SAMD9L	-0.0355818	4.5837	-0.448006	0.655332	0.998963	83
Observed complete case	Individual histopathological feature	alpha-SMA-positive (%)	raw_z	GYS1	-0.0466746	3.96983	-0.447172	0.655931	0.998963	83
Observed complete case	Individual histopathological feature	alpha-SMA-positive (%)	raw_z	PPT1	0.0363724	2.08888	0.446652	0.656305	0.998963	83
Observed complete case	Individual histopathological feature	alpha-SMA-positive (%)	raw_z	DXO	0.0363794	4.387	0.446576	0.65636	0.998963	83
Observed complete case	Individual histopathological feature	alpha-SMA-positive (%)	raw_z	IL20RA	-0.0498853	-1.52873	-0.445829	0.656897	0.998963	83
Observed complete case	Individual histopathological feature	alpha-SMA-positive (%)	raw_z	SHC1	0.103956	-4.59127	0.445402	0.657205	0.998963	83
Observed complete case	Individual histopathological feature	alpha-SMA-positive (%)	raw_z	IGSF9	0.062514	-4.6874	0.445386	0.657216	0.998963	83
Observed complete case	Individual histopathological feature	alpha-SMA-positive (%)	raw_z	TDRKH	-0.0447037	6.90961	-0.444188	0.658078	0.998963	83
Observed complete case	Individual histopathological feature	alpha-SMA-positive (%)	raw_z	DLG4	0.0432472	4.05254	0.444187	0.658079	0.998963	83
Observed complete case	Individual histopathological feature	alpha-SMA-positive (%)	raw_z	KIAA1549	0.095823	-1.69857	0.444102	0.65814	0.998963	83
Observed complete case	Individual histopathological feature	alpha-SMA-positive (%)	raw_z	LRRN1	0.0566943	-4.68293	0.443875	0.658303	0.998963	83
Observed complete case	Individual histopathological feature	alpha-SMA-positive (%)	raw_z	CASP8	-0.0355685	0.842488	-0.443671	0.658451	0.998963	83
Observed complete case	Individual histopathological feature	alpha-SMA-positive (%)	raw_z	PBLD	0.0422443	1.17024	0.443495	0.658578	0.998963	83
Observed complete case	Individual histopathological feature	alpha-SMA-positive (%)	raw_z	CD3E	0.0493059	2.43828	0.443442	0.658616	0.998963	83
Observed complete case	Individual histopathological feature	alpha-SMA-positive (%)	raw_z	BAG4	0.0463881	4.49319	0.443339	0.65869	0.998963	83
Observed complete case	Individual histopathological feature	alpha-SMA-positive (%)	raw_z	ZP4	0.0223101	0.721469	0.443282	0.658729	0.998963	83
Observed complete case	Individual histopathological feature	alpha-SMA-positive (%)	raw_z	RPA2	0.0236741	3.14919	0.442706	0.659144	0.998963	83
Observed complete case	Individual histopathological feature	alpha-SMA-positive (%)	raw_z	SUGP1	0.0473132	4.87502	0.442484	0.659306	0.998963	83
Observed complete case	Individual histopathological feature	alpha-SMA-positive (%)	raw_z	VPS37A	-0.0347323	3.44086	-0.442306	0.659434	0.998963	83
Observed complete case	Individual histopathological feature	alpha-SMA-positive (%)	raw_z	SNU13	0.05303	5.33722	0.441455	0.660047	0.998963	83
Observed complete case	Individual histopathological feature	alpha-SMA-positive (%)	raw_z	ERMAP	0.0336673	3.71133	0.440488	0.660744	0.998963	83
Observed complete case	Individual histopathological feature	alpha-SMA-positive (%)	raw_z	SKAP1	0.0664378	0.932197	0.440468	0.660938	0.998963	72
Observed complete case	Individual histopathological feature	alpha-SMA-positive (%)	raw_z	CD99L2	0.0490488	3.46065	0.439173	0.661693	0.998963	83
Observed complete case	Individual histopathological feature	alpha-SMA-positive (%)	raw_z	ZNF75D	-0.0737872	-2.6329	-0.439083	0.661758	0.998963	83
Observed complete case	Individual histopathological feature	alpha-SMA-positive (%)	raw_z	NGFR	0.0255821	0.630155	0.438939	0.661862	0.998963	83
Observed complete case	Individual histopathological feature	alpha-SMA-positive (%)	raw_z	LTO1	0.039887	2.90909	0.438232	0.662372	0.998963	83
Observed complete case	Individual histopathological feature	alpha-SMA-positive (%)	raw_z	COL28A1	0.0882466	-4.29497	0.437847	0.66265	0.998963	83
Observed complete case	Individual histopathological feature	alpha-SMA-positive (%)	raw_z	HIP1	0.0338367	5.51603	0.437424	0.662955	0.998963	83
Observed complete case	Individual histopathological feature	alpha-SMA-positive (%)	raw_z	TRAF3IP2	-0.0375167	1.96537	-0.437299	0.663046	0.998963	83
Observed complete case	Individual histopathological feature	alpha-SMA-positive (%)	raw_z	CACNB1	0.0577539	1.1171	0.436171	0.663861	0.998963	83
Observed complete case	Individual histopathological feature	alpha-SMA-positive (%)	raw_z	SEMA7A	-0.0306848	-1.11277	-0.435875	0.664075	0.998963	83
Observed complete case	Individual histopathological feature	alpha-SMA-positive (%)	raw_z	LRRC25	0.0482694	-1.1051	0.435782	0.664141	0.998963	83
Observed complete case	Individual histopathological feature	alpha-SMA-positive (%)	raw_z	CXCL11	-0.047811	1.06355	-0.435555	0.664306	0.998963	83
Observed complete case	Individual histopathological feature	alpha-SMA-positive (%)	raw_z	SNRPB2	-0.0378808	6.63471	-0.434691	0.66493	0.998963	83
Observed complete case	Individual histopathological feature	alpha-SMA-positive (%)	raw_z	IL17RA	-0.0393606	1.51347	-0.4344	0.665141	0.998963	83
Observed complete case	Individual histopathological feature	alpha-SMA-positive (%)	raw_z	ERBIN	0.0447831	3.28398	0.434171	0.665306	0.998963	83
Observed complete case	Individual histopathological feature	alpha-SMA-positive (%)	raw_z	PRSS22	-0.0328589	-1.70328	-0.433782	0.665588	0.998963	83
Observed complete case	Individual histopathological feature	alpha-SMA-positive (%)	raw_z	INPP5D	0.0454325	3.57022	0.43346	0.66582	0.998963	83
Observed complete case	Individual histopathological feature	alpha-SMA-positive (%)	raw_z	GPR101	-0.0605906	-5.01287	-0.433188	0.666017	0.998963	83
Observed complete case	Individual histopathological feature	alpha-SMA-positive (%)	raw_z	IGDCC4	0.0307323	-0.311461	0.433143	0.66605	0.998963	83
Observed complete case	Individual histopathological feature	alpha-SMA-positive (%)	raw_z	GGA1	-0.0276661	1.85284	-0.432187	0.666741	0.998963	83
Observed complete case	Individual histopathological feature	alpha-SMA-positive (%)	raw_z	CA2	0.0189435	7.19859	0.431961	0.666901	0.998963	83
Observed complete case	Individual histopathological feature	alpha-SMA-positive (%)	raw_z	VCPKMT	0.038377	1.34752	0.431307	0.667378	0.998963	83
Observed complete case	Individual histopathological feature	alpha-SMA-positive (%)	raw_z	APOA4	0.0382904	2.81644	0.430815	0.667735	0.998963	83
Observed complete case	Individual histopathological feature	alpha-SMA-positive (%)	raw_z	NUB1	0.0487822	7.14074	0.430658	0.667849	0.998963	83
Observed complete case	Individual histopathological feature	alpha-SMA-positive (%)	raw_z	ZBTB17	-0.0483223	3.15319	-0.429548	0.668652	0.998963	83
Observed complete case	Individual histopathological feature	alpha-SMA-positive (%)	raw_z	TBC1D17	0.0346108	4.20965	0.428246	0.669596	0.998963	83
Observed complete case	Individual histopathological feature	alpha-SMA-positive (%)	raw_z	CD70	-0.0327512	-3.98734	-0.428243	0.669598	0.998963	83
Observed complete case	Individual histopathological feature	alpha-SMA-positive (%)	raw_z	MTR	0.0397636	4.75289	0.428034	0.66975	0.998963	83
Observed complete case	Individual histopathological feature	alpha-SMA-positive (%)	raw_z	FLI1	0.0555666	1.468	0.426855	0.670605	0.998963	83
Observed complete case	Individual histopathological feature	alpha-SMA-positive (%)	raw_z	MFAP3	-0.0257931	-2.51148	-0.425852	0.671333	0.998963	83
Observed complete case	Individual histopathological feature	alpha-SMA-positive (%)	raw_z	PDLIM5	0.0218862	5.96692	0.424969	0.671972	0.998963	83
Observed complete case	Individual histopathological feature	alpha-SMA-positive (%)	raw_z	ATRN	-0.0314726	2.07043	-0.42315	0.673295	0.998963	83
Observed complete case	Individual histopathological feature	alpha-SMA-positive (%)	raw_z	SERPINF2	0.040001	3.4074	0.421813	0.674267	0.998963	83
Observed complete case	Individual histopathological feature	alpha-SMA-positive (%)	raw_z	PRDX1	-0.0265969	5.70661	-0.422024	0.674284	0.998963	72
Observed complete case	Individual histopathological feature	alpha-SMA-positive (%)	raw_z	RAB44	-0.0580082	-1.65157	-0.421196	0.674715	0.998963	83
Observed complete case	Individual histopathological feature	alpha-SMA-positive (%)	raw_z	ADAMTS4	-0.0553391	1.98236	-0.42059	0.675156	0.998963	83
Observed complete case	Individual histopathological feature	alpha-SMA-positive (%)	raw_z	CYTH3	0.0807561	7.50877	0.419412	0.676013	0.998963	83
Observed complete case	Individual histopathological feature	alpha-SMA-positive (%)	raw_z	PON1	-0.0341532	-0.14829	-0.419075	0.676259	0.998963	83
Observed complete case	Individual histopathological feature	alpha-SMA-positive (%)	raw_z	GNPDA1	0.0105737	2.05628	0.41864	0.676571	0.998963	83
Observed complete case	Individual histopathological feature	alpha-SMA-positive (%)	raw_z	AFP	0.0330185	-6.13369	0.417296	0.677723	0.998963	72
Observed complete case	Individual histopathological feature	alpha-SMA-positive (%)	raw_z	TACSTD2	-0.0418868	-0.799604	-0.416241	0.678323	0.998963	83
Observed complete case	Individual histopathological feature	alpha-SMA-positive (%)	raw_z	RNF5	0.0300431	2.08785	0.415863	0.678598	0.998963	83
Observed complete case	Individual histopathological feature	alpha-SMA-positive (%)	raw_z	GRAP2	0.0586837	3.79075	0.415509	0.678856	0.998963	83
Observed complete case	Individual histopathological feature	alpha-SMA-positive (%)	raw_z	DNAJB2	0.023547	5.7146	0.415453	0.678897	0.998963	83
Observed complete case	Individual histopathological feature	alpha-SMA-positive (%)	raw_z	PXN	-0.03218	3.15928	-0.415359	0.678965	0.998963	83
Observed complete case	Individual histopathological feature	alpha-SMA-positive (%)	raw_z	PODXL	0.0380995	-4.12014	0.414763	0.6794	0.998963	83
Observed complete case	Individual histopathological feature	alpha-SMA-positive (%)	raw_z	GOT1	0.0234415	7.78424	0.414646	0.679486	0.998963	83
Observed complete case	Individual histopathological feature	alpha-SMA-positive (%)	raw_z	SUOX	0.0194855	4.15269	0.41382	0.680085	0.998963	83
Observed complete case	Individual histopathological feature	alpha-SMA-positive (%)	raw_z	CDC27	-0.0375554	7.03847	-0.413239	0.680512	0.998963	83
Observed complete case	Individual histopathological feature	alpha-SMA-positive (%)	raw_z	MSRA	-0.020438	4.31436	-0.413146	0.680577	0.998963	83
Observed complete case	Individual histopathological feature	alpha-SMA-positive (%)	raw_z	PCSK9	-0.0402487	-2.14456	-0.412876	0.680776	0.998963	83
Observed complete case	Individual histopathological feature	alpha-SMA-positive (%)	raw_z	TMED8	0.0432154	2.72284	0.411513	0.681772	0.998963	83
Observed complete case	Individual histopathological feature	alpha-SMA-positive (%)	raw_z	IGSF3	0.0482897	0.660755	0.410375	0.682603	0.998963	83
Observed complete case	Individual histopathological feature	alpha-SMA-positive (%)	raw_z	BOLA1	0.0457233	4.07842	0.409946	0.682916	0.998963	83
Observed complete case	Individual histopathological feature	alpha-SMA-positive (%)	raw_z	CES2	0.0361188	-1.33657	0.40892	0.683666	0.998963	83
Observed complete case	Individual histopathological feature	alpha-SMA-positive (%)	raw_z	IL32	-0.0491659	-0.531161	-0.408602	0.683899	0.998963	83
Observed complete case	Individual histopathological feature	alpha-SMA-positive (%)	raw_z	INSR	-0.0166446	-0.139451	-0.408415	0.684031	0.998963	83
Observed complete case	Individual histopathological feature	alpha-SMA-positive (%)	raw_z	FAM172A	0.0443401	4.13463	0.40753	0.684682	0.998963	83
Observed complete case	Individual histopathological feature	alpha-SMA-positive (%)	raw_z	CDCP1	-0.0477673	2.14667	-0.406925	0.685289	0.998963	72
Observed complete case	Individual histopathological feature	alpha-SMA-positive (%)	raw_z	SCRIB	0.0368473	4.21207	0.40645	0.685472	0.998963	83
Observed complete case	Individual histopathological feature	alpha-SMA-positive (%)	raw_z	GFRA2	0.0218571	-4.00552	0.406296	0.685584	0.998963	83
Observed complete case	Individual histopathological feature	alpha-SMA-positive (%)	raw_z	MYLPF	0.0319438	-2.5927	0.404786	0.686691	0.998963	83
Observed complete case	Individual histopathological feature	alpha-SMA-positive (%)	raw_z	SLC16A1	-0.0187943	3.8932	-0.4047	0.68675	0.998963	83
Observed complete case	Individual histopathological feature	alpha-SMA-positive (%)	raw_z	PCDH17	-0.0349604	-2.47751	-0.40442	0.686959	0.998963	83
Observed complete case	Individual histopathological feature	alpha-SMA-positive (%)	raw_z	TIA1	0.0463197	4.59384	0.404385	0.686984	0.998963	83
Observed complete case	Individual histopathological feature	alpha-SMA-positive (%)	raw_z	TBCA	0.00949107	5.99127	0.404059	0.687219	0.998963	83
Observed complete case	Individual histopathological feature	alpha-SMA-positive (%)	raw_z	LAMB1	-0.034166	-0.341448	-0.403892	0.687345	0.998963	83
Observed complete case	Individual histopathological feature	alpha-SMA-positive (%)	raw_z	ANXA2	0.0166407	7.16986	0.403829	0.687387	0.998963	83
Observed complete case	Individual histopathological feature	alpha-SMA-positive (%)	raw_z	GH2	0.07351	-3.86113	0.403757	0.687444	0.998963	83
Observed complete case	Individual histopathological feature	alpha-SMA-positive (%)	raw_z	IVD	0.0316749	3.46767	0.40345	0.687669	0.998963	83
Observed complete case	Individual histopathological feature	alpha-SMA-positive (%)	raw_z	GIGYF2	-0.0355513	5.25809	-0.40339	0.687713	0.998963	83
Observed complete case	Individual histopathological feature	alpha-SMA-positive (%)	raw_z	PSMG4	0.0346236	5.02396	0.403148	0.68789	0.998963	83
Observed complete case	Individual histopathological feature	alpha-SMA-positive (%)	raw_z	LRP2	-0.0430919	-1.69942	-0.402107	0.688653	0.998963	83
Observed complete case	Individual histopathological feature	alpha-SMA-positive (%)	raw_z	WARS1	-0.0231086	3.55514	-0.401675	0.68897	0.998963	83
Observed complete case	Individual histopathological feature	alpha-SMA-positive (%)	raw_z	CD4	-0.0465798	2.92733	-0.401607	0.68902	0.998963	83
Observed complete case	Individual histopathological feature	alpha-SMA-positive (%)	raw_z	TACC3	-0.0480149	1.60971	-0.401316	0.689233	0.998963	83
Observed complete case	Individual histopathological feature	alpha-SMA-positive (%)	raw_z	RAD23B	-0.0194666	2.5156	-0.401161	0.689344	0.998963	83
Observed complete case	Individual histopathological feature	alpha-SMA-positive (%)	raw_z	CLEC4C	0.0427262	-3.37197	0.400109	0.690118	0.998963	83
Observed complete case	Individual histopathological feature	alpha-SMA-positive (%)	raw_z	DNLZ	0.0305272	0.478928	0.399148	0.690823	0.998963	83
Observed complete case	Individual histopathological feature	alpha-SMA-positive (%)	raw_z	RECK	0.040198	-3.08171	0.398458	0.69133	0.998963	83
Observed complete case	Individual histopathological feature	alpha-SMA-positive (%)	raw_z	RPE	0.0259483	3.72499	0.398448	0.691337	0.998963	83
Observed complete case	Individual histopathological feature	alpha-SMA-positive (%)	raw_z	GM2A	-0.0105565	6.23939	-0.398273	0.691461	0.998963	83
Observed complete case	Individual histopathological feature	alpha-SMA-positive (%)	raw_z	CRYM	-0.0396928	0.868292	-0.398136	0.691566	0.998963	83
Observed complete case	Individual histopathological feature	alpha-SMA-positive (%)	raw_z	NFATC3	-0.0400219	2.39793	-0.397751	0.691849	0.998963	83
Observed complete case	Individual histopathological feature	alpha-SMA-positive (%)	raw_z	SHMT1	0.0323661	5.27633	0.397656	0.691919	0.998963	83
Observed complete case	Individual histopathological feature	alpha-SMA-positive (%)	raw_z	NPTN	0.0617264	-2.584	0.395514	0.693492	0.998963	83
Observed complete case	Individual histopathological feature	alpha-SMA-positive (%)	raw_z	DARS1	-0.0183869	6.63154	-0.395401	0.693729	0.998963	72
Observed complete case	Individual histopathological feature	alpha-SMA-positive (%)	raw_z	CCS	0.0205846	2.26399	0.395185	0.693889	0.998963	72
Observed complete case	Individual histopathological feature	alpha-SMA-positive (%)	raw_z	NAA80	0.0381121	3.40095	0.394733	0.694066	0.998963	83
Observed complete case	Individual histopathological feature	alpha-SMA-positive (%)	raw_z	TSHB	-0.0478317	-3.16348	-0.394653	0.694125	0.998963	83
Observed complete case	Individual histopathological feature	alpha-SMA-positive (%)	raw_z	TNFSF10	0.0390046	-2.94044	0.394137	0.694504	0.998963	83
Observed complete case	Individual histopathological feature	alpha-SMA-positive (%)	raw_z	KIR2DL3	0.039784	-4.34328	0.393679	0.694842	0.998963	83
Observed complete case	Individual histopathological feature	alpha-SMA-positive (%)	raw_z	NOMO1	-0.0333428	2.51541	-0.392291	0.695862	0.998963	83
Observed complete case	Individual histopathological feature	alpha-SMA-positive (%)	raw_z	NPHS2	0.0343738	-1.48209	0.391941	0.69612	0.998963	83
Observed complete case	Individual histopathological feature	alpha-SMA-positive (%)	raw_z	FLT4	-0.0197597	-3.47102	-0.391792	0.696228	0.998963	83
Observed complete case	Individual histopathological feature	alpha-SMA-positive (%)	raw_z	TXNRD1	-0.0267687	7.05821	-0.391366	0.696543	0.998963	83
Observed complete case	Individual histopathological feature	alpha-SMA-positive (%)	raw_z	CCL21	0.0507199	-0.592517	0.391178	0.696682	0.998963	83
Observed complete case	Individual histopathological feature	alpha-SMA-positive (%)	raw_z	SSNA1	0.0323618	4.34683	0.390075	0.697494	0.998963	83
Observed complete case	Individual histopathological feature	alpha-SMA-positive (%)	raw_z	FGF6	-0.0346105	-1.60319	-0.38955	0.697881	0.998963	83
Observed complete case	Individual histopathological feature	alpha-SMA-positive (%)	raw_z	TRIM5	0.0397236	6.52971	0.388935	0.698333	0.998963	83
Observed complete case	Individual histopathological feature	alpha-SMA-positive (%)	raw_z	PRKAR1A	-0.022709	4.55547	-0.388906	0.698355	0.998963	83
Observed complete case	Individual histopathological feature	alpha-SMA-positive (%)	raw_z	TNFRSF1A	0.0240839	0.976635	0.388877	0.698376	0.998963	83
Observed complete case	Individual histopathological feature	alpha-SMA-positive (%)	raw_z	NPHS1	-0.026847	-2.09473	-0.388635	0.698555	0.998963	83
Observed complete case	Individual histopathological feature	alpha-SMA-positive (%)	raw_z	LRRC37A2	-0.018368	-4.70092	-0.388504	0.698648	0.998963	83
Observed complete case	Individual histopathological feature	alpha-SMA-positive (%)	raw_z	ATP1B1	0.0368264	-1.53582	0.388229	0.698854	0.998963	83
Observed complete case	Individual histopathological feature	alpha-SMA-positive (%)	raw_z	VCAM1	0.0299231	-1.44224	0.387582	0.699331	0.998963	83
Observed complete case	Individual histopathological feature	alpha-SMA-positive (%)	raw_z	STK11	0.0402135	4.7191	0.387495	0.699395	0.998963	83
Observed complete case	Individual histopathological feature	alpha-SMA-positive (%)	raw_z	NT5C3A	0.0357411	2.96655	0.386575	0.700074	0.998963	83
Observed complete case	Individual histopathological feature	alpha-SMA-positive (%)	raw_z	PARK7	0.0112038	5.69485	0.385479	0.700879	0.998963	83
Observed complete case	Individual histopathological feature	alpha-SMA-positive (%)	raw_z	ISM1	0.0314752	-5.91737	0.385314	0.701004	0.998963	83
Observed complete case	Individual histopathological feature	alpha-SMA-positive (%)	raw_z	PTPRC	-0.0179401	4.54468	-0.383956	0.702003	0.998963	83
Observed complete case	Individual histopathological feature	alpha-SMA-positive (%)	raw_z	TDO2	-0.0708009	2.47514	-0.383714	0.702185	0.998963	83
Observed complete case	Individual histopathological feature	alpha-SMA-positive (%)	raw_z	CTBS	0.0275186	2.56715	0.383678	0.702212	0.998963	83
Observed complete case	Individual histopathological feature	alpha-SMA-positive (%)	raw_z	DUSP29	-0.0461408	-2.19068	-0.382869	0.702809	0.998963	83
Observed complete case	Individual histopathological feature	alpha-SMA-positive (%)	raw_z	MORF4L2	0.0438437	3.74785	0.381143	0.704084	0.998963	83
Observed complete case	Individual histopathological feature	alpha-SMA-positive (%)	raw_z	CPTP	0.0316258	2.19253	0.380499	0.704561	0.998963	83
Observed complete case	Individual histopathological feature	alpha-SMA-positive (%)	raw_z	PI16	0.0285194	-0.962655	0.380234	0.704756	0.998963	83
Observed complete case	Individual histopathological feature	alpha-SMA-positive (%)	raw_z	ICAM2	0.0246852	-3.32763	0.378694	0.705896	0.998963	83
Observed complete case	Individual histopathological feature	alpha-SMA-positive (%)	raw_z	GSTP1	-0.0260654	4.51388	-0.378144	0.706302	0.998963	83
Observed complete case	Individual histopathological feature	alpha-SMA-positive (%)	raw_z	TTF2	0.0398714	5.14131	0.378057	0.706367	0.998963	83
Observed complete case	Individual histopathological feature	alpha-SMA-positive (%)	raw_z	CPA1	0.0388092	-3.55256	0.377798	0.706558	0.998963	83
Observed complete case	Individual histopathological feature	alpha-SMA-positive (%)	raw_z	HSPB1	-0.034033	2.43998	-0.377617	0.706692	0.998963	83
Observed complete case	Individual histopathological feature	alpha-SMA-positive (%)	raw_z	GMPR	0.0289203	2.01117	0.377308	0.706921	0.998963	83
Observed complete case	Individual histopathological feature	alpha-SMA-positive (%)	raw_z	IGHMBP2	-0.0456346	4.11181	-0.376897	0.707225	0.998963	83
Observed complete case	Individual histopathological feature	alpha-SMA-positive (%)	raw_z	MOG	0.0231254	-2.80232	0.376096	0.707818	0.998963	83
Observed complete case	Individual histopathological feature	alpha-SMA-positive (%)	raw_z	PDGFB	-0.0345115	-0.491192	-0.375984	0.707901	0.998963	83
Observed complete case	Individual histopathological feature	alpha-SMA-positive (%)	raw_z	MINK1	-0.0493868	3.50297	-0.375799	0.708038	0.998963	83
Observed complete case	Individual histopathological feature	alpha-SMA-positive (%)	raw_z	ADGRV1	-0.0984398	-2.63783	-0.375731	0.708088	0.998963	83
Observed complete case	Individual histopathological feature	alpha-SMA-positive (%)	raw_z	ZBTB16	0.0478191	7.6418	0.375238	0.708453	0.998963	83
Observed complete case	Individual histopathological feature	alpha-SMA-positive (%)	raw_z	DEFB104A_DEFB104B	-0.0229705	-1.3457	-0.374843	0.708746	0.998963	83
Observed complete case	Individual histopathological feature	alpha-SMA-positive (%)	raw_z	EIF4EBP1	-0.0147656	6.85857	-0.374659	0.708879	0.998963	83
Observed complete case	Individual histopathological feature	alpha-SMA-positive (%)	raw_z	CLEC1B	0.057695	0.892118	0.374041	0.70934	0.998963	83
Observed complete case	Individual histopathological feature	alpha-SMA-positive (%)	raw_z	RBP1	0.0356718	6.18414	0.373727	0.709573	0.998963	83
Observed complete case	Individual histopathological feature	alpha-SMA-positive (%)	raw_z	PAXX	0.0171005	5.6524	0.373717	0.709578	0.998963	83
Observed complete case	Individual histopathological feature	alpha-SMA-positive (%)	raw_z	ROR1	0.0497363	1.10701	0.373659	0.709623	0.998963	83
Observed complete case	Individual histopathological feature	alpha-SMA-positive (%)	raw_z	TMOD4	0.0489555	-0.341602	0.372505	0.71048	0.998963	83
Observed complete case	Individual histopathological feature	alpha-SMA-positive (%)	raw_z	HMBS	0.0146977	2.60033	0.372278	0.710644	0.998963	83
Observed complete case	Individual histopathological feature	alpha-SMA-positive (%)	raw_z	FGF21	0.0443761	-6.41584	0.371981	0.710868	0.998963	83
Observed complete case	Individual histopathological feature	alpha-SMA-positive (%)	raw_z	SMAD2	0.0452507	5.38087	0.371635	0.711125	0.998963	83
Observed complete case	Individual histopathological feature	alpha-SMA-positive (%)	raw_z	IFNAR1	-0.0293558	-3.39401	-0.371587	0.71116	0.998963	83
Observed complete case	Individual histopathological feature	alpha-SMA-positive (%)	raw_z	PDP1	0.0358162	9.11891	0.37133	0.711351	0.998963	83
Observed complete case	Individual histopathological feature	alpha-SMA-positive (%)	raw_z	BAMBI	-0.0209474	0.16899	-0.371108	0.711515	0.998963	83
Observed complete case	Individual histopathological feature	alpha-SMA-positive (%)	raw_z	TGOLN2	0.0155969	3.21563	0.370332	0.712088	0.998963	83
Observed complete case	Individual histopathological feature	alpha-SMA-positive (%)	raw_z	ELAVL4	0.0414439	3.9126	0.369825	0.712468	0.998963	83
Observed complete case	Individual histopathological feature	alpha-SMA-positive (%)	raw_z	DDX58	0.0351491	5.56783	0.369749	0.712524	0.998963	83
Observed complete case	Individual histopathological feature	alpha-SMA-positive (%)	raw_z	CDH6	-0.0195958	-2.22739	-0.369531	0.712685	0.998963	83
Observed complete case	Individual histopathological feature	alpha-SMA-positive (%)	raw_z	FOLR3	-0.0531634	-0.491236	-0.369232	0.712908	0.998963	83
Observed complete case	Individual histopathological feature	alpha-SMA-positive (%)	raw_z	TNFRSF17	0.034109	-2.5177	0.368652	0.713339	0.998963	83
Observed complete case	Individual histopathological feature	alpha-SMA-positive (%)	raw_z	DLL1	-0.0283179	-2.48124	-0.367488	0.714203	0.998963	83
Observed complete case	Individual histopathological feature	alpha-SMA-positive (%)	raw_z	IKZF2	-0.0412874	1.21439	-0.367335	0.714317	0.998963	83
Observed complete case	Individual histopathological feature	alpha-SMA-positive (%)	raw_z	NEXN	0.0294681	6.77792	0.367298	0.714344	0.998963	83
Observed complete case	Individual histopathological feature	alpha-SMA-positive (%)	raw_z	CD2	0.036715	1.08371	0.366822	0.714698	0.998963	83
Observed complete case	Individual histopathological feature	alpha-SMA-positive (%)	raw_z	GPKOW	0.0371158	4.83149	0.366693	0.714794	0.998963	83
Observed complete case	Individual histopathological feature	alpha-SMA-positive (%)	raw_z	ECM1	-0.0358861	2.18028	-0.36454	0.716395	0.998963	83
Observed complete case	Individual histopathological feature	alpha-SMA-positive (%)	raw_z	NDUFS6	0.0463061	7.47126	0.363608	0.717088	0.998963	83
Observed complete case	Individual histopathological feature	alpha-SMA-positive (%)	raw_z	MEP1B	-0.0234934	-3.07561	-0.363355	0.717276	0.998963	83
Observed complete case	Individual histopathological feature	alpha-SMA-positive (%)	raw_z	GORASP2	0.0235057	4.54971	0.362297	0.718063	0.998963	83
Observed complete case	Individual histopathological feature	alpha-SMA-positive (%)	raw_z	L3HYPDH	-0.0194865	7.85883	-0.362237	0.718108	0.998963	83
Observed complete case	Individual histopathological feature	alpha-SMA-positive (%)	raw_z	PYDC1	-0.0348067	2.56026	-0.361931	0.718336	0.998963	83
Observed complete case	Individual histopathological feature	alpha-SMA-positive (%)	raw_z	CDK5RAP3	0.033454	6.68741	0.361847	0.718399	0.998963	83
Observed complete case	Individual histopathological feature	alpha-SMA-positive (%)	raw_z	C1QA	0.0219693	0.866067	0.361586	0.718593	0.998963	83
Observed complete case	Individual histopathological feature	alpha-SMA-positive (%)	raw_z	ADGRE5	-0.0199622	2.7734	-0.361188	0.718889	0.998963	83
Observed complete case	Individual histopathological feature	alpha-SMA-positive (%)	raw_z	SMTN	0.0376774	5.90131	0.360579	0.719343	0.998963	83
Observed complete case	Individual histopathological feature	alpha-SMA-positive (%)	raw_z	MAP2K1	0.0309649	4.66737	0.359922	0.719832	0.998963	83
Observed complete case	Individual histopathological feature	alpha-SMA-positive (%)	raw_z	ABRAXAS2	-0.0297718	5.47	-0.359643	0.72004	0.998963	83
Observed complete case	Individual histopathological feature	alpha-SMA-positive (%)	raw_z	PLIN1	0.0308337	-0.373512	0.359298	0.720297	0.998963	83
Observed complete case	Individual histopathological feature	alpha-SMA-positive (%)	raw_z	EDF1	0.0333746	3.52765	0.358698	0.720744	0.998963	83
Observed complete case	Individual histopathological feature	alpha-SMA-positive (%)	raw_z	LAT2	0.0497901	3.43911	0.358301	0.72104	0.998963	83
Observed complete case	Individual histopathological feature	alpha-SMA-positive (%)	raw_z	IL2RB	0.0312669	1.03358	0.356673	0.722254	0.998963	83
Observed complete case	Individual histopathological feature	alpha-SMA-positive (%)	raw_z	PROCR	0.0160462	0.257572	0.356393	0.72246	0.998963	83
Observed complete case	Individual histopathological feature	alpha-SMA-positive (%)	raw_z	CNTN4	-0.050385	-1.20629	-0.356268	0.722556	0.998963	83
Observed complete case	Individual histopathological feature	alpha-SMA-positive (%)	raw_z	CHAC2	0.0238625	3.26527	0.355368	0.723227	0.998963	83
Observed complete case	Individual histopathological feature	alpha-SMA-positive (%)	raw_z	CACNB3	0.0462977	7.52743	0.354842	0.72362	0.998963	83
Observed complete case	Individual histopathological feature	alpha-SMA-positive (%)	raw_z	SDCCAG8	-0.0335695	7.60519	-0.354487	0.723886	0.998963	83
Observed complete case	Individual histopathological feature	alpha-SMA-positive (%)	raw_z	THOP1	0.0211562	5.08819	0.354193	0.724105	0.998963	83
Observed complete case	Individual histopathological feature	alpha-SMA-positive (%)	raw_z	BHLHE40	-0.0406988	3.58053	-0.354111	0.724166	0.998963	83
Observed complete case	Individual histopathological feature	alpha-SMA-positive (%)	raw_z	KLRF1	0.0343206	-1.28819	0.35319	0.724854	0.998963	83
Observed complete case	Individual histopathological feature	alpha-SMA-positive (%)	raw_z	JAM3	0.0292279	4.76385	0.352774	0.725164	0.998963	83
Observed complete case	Individual histopathological feature	alpha-SMA-positive (%)	raw_z	ALDH5A1	-0.0283598	4.3119	-0.352495	0.725373	0.998963	83
Observed complete case	Individual histopathological feature	alpha-SMA-positive (%)	raw_z	STAU1	0.0298932	6.43764	0.351314	0.726255	0.998963	83
Observed complete case	Individual histopathological feature	alpha-SMA-positive (%)	raw_z	IMPACT	-0.0259534	3.71076	-0.351139	0.726386	0.998963	83
Observed complete case	Individual histopathological feature	alpha-SMA-positive (%)	raw_z	KLK1	0.0486586	-3.95287	0.350555	0.726822	0.998963	83
Observed complete case	Individual histopathological feature	alpha-SMA-positive (%)	raw_z	ARG1	0.0276583	-0.176629	0.350375	0.726957	0.998963	83
Observed complete case	Individual histopathological feature	alpha-SMA-positive (%)	raw_z	MAP4K5	0.0429172	5.9713	0.35056	0.726958	0.998963	72
Observed complete case	Individual histopathological feature	alpha-SMA-positive (%)	raw_z	IL17F	0.0209014	-0.846928	0.350324	0.726995	0.998963	83
Observed complete case	Individual histopathological feature	alpha-SMA-positive (%)	raw_z	FOLH1	-0.0335542	-2.94061	-0.350105	0.727159	0.998963	83
Observed complete case	Individual histopathological feature	alpha-SMA-positive (%)	raw_z	STX4	0.0212697	6.3119	0.349178	0.727852	0.998963	83
Observed complete case	Individual histopathological feature	alpha-SMA-positive (%)	raw_z	SMARCA2	-0.0297013	0.646011	-0.348978	0.728002	0.998963	83
Observed complete case	Individual histopathological feature	alpha-SMA-positive (%)	raw_z	AGXT	-0.0228026	-3.37944	-0.348699	0.72821	0.998963	83
Observed complete case	Individual histopathological feature	alpha-SMA-positive (%)	raw_z	HSDL2	0.0209736	4.36041	0.348561	0.728314	0.998963	83
Observed complete case	Individual histopathological feature	alpha-SMA-positive (%)	raw_z	ALPI	0.0326835	-6.1397	0.347979	0.728749	0.998963	83
Observed complete case	Individual histopathological feature	alpha-SMA-positive (%)	raw_z	IFNG	-0.0844024	-2.12213	-0.347949	0.728771	0.998963	83
Observed complete case	Individual histopathological feature	alpha-SMA-positive (%)	raw_z	SLC39A5	-0.0155838	-3.51605	-0.34756	0.729059	0.998963	83
Observed complete case	Individual histopathological feature	alpha-SMA-positive (%)	raw_z	ENO2	0.0160804	6.42147	0.347389	0.729188	0.998963	83
Observed complete case	Individual histopathological feature	alpha-SMA-positive (%)	raw_z	MFAP4	-0.0107795	2.69357	-0.347108	0.729397	0.998963	83
Observed complete case	Individual histopathological feature	alpha-SMA-positive (%)	raw_z	IRAG2	-0.038813	2.49232	-0.346064	0.730182	0.998963	83
Observed complete case	Individual histopathological feature	alpha-SMA-positive (%)	raw_z	FGF9	-0.075781	-0.983008	-0.345692	0.730461	0.998963	83
Observed complete case	Individual histopathological feature	alpha-SMA-positive (%)	raw_z	ATP2B4	0.0254667	2.05006	0.345155	0.730863	0.998963	83
Observed complete case	Individual histopathological feature	alpha-SMA-positive (%)	raw_z	TP53	0.0374823	7.07763	0.343921	0.731787	0.998963	83
Observed complete case	Individual histopathological feature	alpha-SMA-positive (%)	raw_z	CD63	0.0156387	1.94289	0.343722	0.732068	0.998963	72
Observed complete case	Individual histopathological feature	alpha-SMA-positive (%)	raw_z	CHCHD10	-0.0168338	5.73723	-0.343047	0.73244	0.998963	83
Observed complete case	Individual histopathological feature	alpha-SMA-positive (%)	raw_z	MTSS1	0.0364788	4.45658	0.342589	0.732786	0.998963	83
Observed complete case	Individual histopathological feature	alpha-SMA-positive (%)	raw_z	AGRN	0.0413325	1.53557	0.341853	0.733338	0.998963	83
Observed complete case	Individual histopathological feature	alpha-SMA-positive (%)	raw_z	TPRKB	0.0238714	-3.32985	0.341115	0.733891	0.998963	83
Observed complete case	Individual histopathological feature	alpha-SMA-positive (%)	raw_z	CEP290	-0.0393761	4.90481	-0.339826	0.734858	0.998963	83
Observed complete case	Individual histopathological feature	alpha-SMA-positive (%)	raw_z	RASGRF1	0.0259817	0.0509181	0.339803	0.734875	0.998963	83
Observed complete case	Individual histopathological feature	alpha-SMA-positive (%)	raw_z	RBPMS	0.0356023	8.54777	0.339363	0.735205	0.998963	83
Observed complete case	Individual histopathological feature	alpha-SMA-positive (%)	raw_z	C19orf12	-0.0311184	0.374016	-0.339295	0.735256	0.998963	83
Observed complete case	Individual histopathological feature	alpha-SMA-positive (%)	raw_z	CAMSAP1	-0.037963	5.38339	-0.338512	0.735844	0.998963	83
Observed complete case	Individual histopathological feature	alpha-SMA-positive (%)	raw_z	ACTN2	-0.0506688	-0.432501	-0.338508	0.735847	0.998963	83
Observed complete case	Individual histopathological feature	alpha-SMA-positive (%)	raw_z	MESD	0.0267858	9.53179	0.338396	0.735931	0.998963	83
Observed complete case	Individual histopathological feature	alpha-SMA-positive (%)	raw_z	KCTD5	-0.0261669	6.07693	-0.338318	0.73599	0.998963	83
Observed complete case	Individual histopathological feature	alpha-SMA-positive (%)	raw_z	C1S	0.0262177	4.52561	0.337408	0.736673	0.998963	83
Observed complete case	Individual histopathological feature	alpha-SMA-positive (%)	raw_z	NMNAT1	0.041075	8.03739	0.337573	0.736683	0.998963	72
Observed complete case	Individual histopathological feature	alpha-SMA-positive (%)	raw_z	NOTCH3	0.0464391	0.324492	0.336887	0.737064	0.998963	83
Observed complete case	Individual histopathological feature	alpha-SMA-positive (%)	raw_z	IGFBP1	-0.0507778	-0.289466	-0.336784	0.737142	0.998963	83
Observed complete case	Individual histopathological feature	alpha-SMA-positive (%)	raw_z	RABGAP1L	0.030129	3.06593	0.336453	0.73739	0.998963	83
Observed complete case	Individual histopathological feature	alpha-SMA-positive (%)	raw_z	ESAM	-0.0332198	0.937471	-0.336071	0.737677	0.998963	83
Observed complete case	Individual histopathological feature	alpha-SMA-positive (%)	raw_z	IL2RA	0.0343825	-0.0672301	0.334624	0.738765	0.998963	83
Observed complete case	Individual histopathological feature	alpha-SMA-positive (%)	raw_z	BRME1	0.0138822	-1.64202	0.334287	0.739014	0.998963	83
Observed complete case	Individual histopathological feature	alpha-SMA-positive (%)	raw_z	BABAM1	-0.0230394	1.57605	-0.333815	0.739373	0.998963	83
Observed complete case	Individual histopathological feature	alpha-SMA-positive (%)	raw_z	ITGB1	0.0314007	2.77258	0.332912	0.740051	0.998963	83
Observed complete case	Individual histopathological feature	alpha-SMA-positive (%)	raw_z	IFI30	-0.0236146	3.53959	-0.332627	0.740266	0.998963	83
Observed complete case	Individual histopathological feature	alpha-SMA-positive (%)	raw_z	SCT	-0.0293407	-1.61201	-0.332274	0.740531	0.998963	83
Observed complete case	Individual histopathological feature	alpha-SMA-positive (%)	raw_z	CEMIP2	-0.0177213	-2.01006	-0.332113	0.740652	0.998963	83
Observed complete case	Individual histopathological feature	alpha-SMA-positive (%)	raw_z	CD40	-0.0137014	5.72983	-0.330082	0.742178	0.998963	83
Observed complete case	Individual histopathological feature	alpha-SMA-positive (%)	raw_z	QSOX1	-0.0199191	4.5406	-0.329963	0.742271	0.998963	83
Observed complete case	Individual histopathological feature	alpha-SMA-positive (%)	raw_z	AIFM1	-0.0276111	6.3297	-0.329841	0.742363	0.998963	83
Observed complete case	Individual histopathological feature	alpha-SMA-positive (%)	raw_z	DBH	0.054226	-1.77425	0.327433	0.744176	0.998963	83
Observed complete case	Individual histopathological feature	alpha-SMA-positive (%)	raw_z	PDGFRB	0.0315217	0.516908	0.327398	0.744203	0.998963	83
Observed complete case	Individual histopathological feature	alpha-SMA-positive (%)	raw_z	PDRG1	0.0296192	2.54579	0.327367	0.744226	0.998963	83
Observed complete case	Individual histopathological feature	alpha-SMA-positive (%)	raw_z	MSR1	-0.00978767	4.7123	-0.326936	0.744547	0.998963	83
Observed complete case	Individual histopathological feature	alpha-SMA-positive (%)	raw_z	NSFL1C	0.0127361	6.856	0.326688	0.744734	0.998963	83
Observed complete case	Individual histopathological feature	alpha-SMA-positive (%)	raw_z	CA3	0.0307185	4.24053	0.32658	0.744819	0.998963	83
Observed complete case	Individual histopathological feature	alpha-SMA-positive (%)	raw_z	CD164L2	-0.0207252	-0.0586217	-0.326398	0.744956	0.998963	83
Observed complete case	Individual histopathological feature	alpha-SMA-positive (%)	raw_z	COMP	-0.0367817	-0.630746	-0.326316	0.745018	0.998963	83
Observed complete case	Individual histopathological feature	alpha-SMA-positive (%)	raw_z	MYOC	0.0586832	-0.967933	0.326093	0.745186	0.998963	83
Observed complete case	Individual histopathological feature	alpha-SMA-positive (%)	raw_z	GP2	-0.0120653	-2.42657	-0.325958	0.745285	0.998963	83
Observed complete case	Individual histopathological feature	alpha-SMA-positive (%)	raw_z	MRPL28	0.0312034	1.38437	0.325954	0.74529	0.998963	83
Observed complete case	Individual histopathological feature	alpha-SMA-positive (%)	raw_z	PDCD1LG2	-0.015804	-2.9277	-0.325476	0.745649	0.998963	83
Observed complete case	Individual histopathological feature	alpha-SMA-positive (%)	raw_z	CRELD2	0.0162466	4.94016	0.325418	0.745693	0.998963	83
Observed complete case	Individual histopathological feature	alpha-SMA-positive (%)	raw_z	USP28	-0.0273826	4.44905	-0.325058	0.745966	0.998963	83
Observed complete case	Individual histopathological feature	alpha-SMA-positive (%)	raw_z	IGBP1	0.0265234	4.62236	0.324203	0.746611	0.998963	83
Observed complete case	Individual histopathological feature	alpha-SMA-positive (%)	raw_z	CLSTN2	-0.0321991	-4.79098	-0.3241	0.746688	0.998963	83
Observed complete case	Individual histopathological feature	alpha-SMA-positive (%)	raw_z	HEPACAM2	-0.0400948	-5.77807	-0.323576	0.747084	0.998963	83
Observed complete case	Individual histopathological feature	alpha-SMA-positive (%)	raw_z	TXLNA	0.0181613	6.22144	0.322753	0.74783	0.998963	72
Observed complete case	Individual histopathological feature	alpha-SMA-positive (%)	raw_z	MYH4	-0.0244228	-0.65149	-0.321827	0.748404	0.998963	83
Observed complete case	Individual histopathological feature	alpha-SMA-positive (%)	raw_z	CIRBP	0.0330044	4.71941	0.320438	0.749453	0.998963	83
Observed complete case	Individual histopathological feature	alpha-SMA-positive (%)	raw_z	BAP18	0.0382778	3.07498	0.320123	0.74969	0.998963	83
Observed complete case	Individual histopathological feature	alpha-SMA-positive (%)	raw_z	FRZB	-0.0178817	0.317303	-0.320134	0.749806	0.998963	72
Observed complete case	Individual histopathological feature	alpha-SMA-positive (%)	raw_z	HMOX1	0.01896	4.62988	0.319649	0.750049	0.998963	83
Observed complete case	Individual histopathological feature	alpha-SMA-positive (%)	raw_z	NECTIN2	-0.0162995	1.92154	-0.319395	0.750239	0.998963	83
Observed complete case	Individual histopathological feature	alpha-SMA-positive (%)	raw_z	ILKAP	0.0237279	5.55188	0.319044	0.750506	0.998963	83
Observed complete case	Individual histopathological feature	alpha-SMA-positive (%)	raw_z	NEFL	-0.047421	-2.31232	-0.318964	0.750566	0.998963	83
Observed complete case	Individual histopathological feature	alpha-SMA-positive (%)	raw_z	AKAP12	0.025354	4.24596	0.318701	0.750765	0.998963	83
Observed complete case	Individual histopathological feature	alpha-SMA-positive (%)	raw_z	CRYGD	-0.0449972	0.316666	-0.318459	0.750948	0.998963	83
Observed complete case	Individual histopathological feature	alpha-SMA-positive (%)	raw_z	MVK	-0.0338088	4.1972	-0.318193	0.751149	0.998963	83
Observed complete case	Individual histopathological feature	alpha-SMA-positive (%)	raw_z	PRDX2	0.00636263	4.30314	0.3178	0.751442	0.998963	83
Observed complete case	Individual histopathological feature	alpha-SMA-positive (%)	raw_z	NUDT5	0.0193644	7.26595	0.317227	0.751879	0.998963	83
Observed complete case	Individual histopathological feature	alpha-SMA-positive (%)	raw_z	PTPN9	0.0293848	4.79161	0.317023	0.752033	0.998963	83
Observed complete case	Individual histopathological feature	alpha-SMA-positive (%)	raw_z	CEP152	-0.0343881	3.09983	-0.316921	0.75211	0.998963	83
Observed complete case	Individual histopathological feature	alpha-SMA-positive (%)	raw_z	TMED4	-0.0109376	0.43159	-0.316801	0.752198	0.998963	83
Observed complete case	Individual histopathological feature	alpha-SMA-positive (%)	raw_z	GMFG	-0.0176906	3.699	-0.316602	0.752351	0.998963	83
Observed complete case	Individual histopathological feature	alpha-SMA-positive (%)	raw_z	MDGA1	0.0444365	-4.9098	0.316705	0.752398	0.998963	72
Observed complete case	Individual histopathological feature	alpha-SMA-positive (%)	raw_z	COMMD1	0.0220793	4.74781	0.316422	0.752487	0.998963	83
Observed complete case	Individual histopathological feature	alpha-SMA-positive (%)	raw_z	BGLAP	0.0417013	0.550083	0.316027	0.752786	0.998963	83
Observed complete case	Individual histopathological feature	alpha-SMA-positive (%)	raw_z	GRPEL1	-0.0163688	5.66144	-0.315558	0.75314	0.998963	83
Observed complete case	Individual histopathological feature	alpha-SMA-positive (%)	raw_z	TJAP1	-0.0273604	8.07722	-0.315539	0.753155	0.998963	83
Observed complete case	Individual histopathological feature	alpha-SMA-positive (%)	raw_z	SLC51B	0.0483169	-5.48743	0.315144	0.753454	0.998963	83
Observed complete case	Individual histopathological feature	alpha-SMA-positive (%)	raw_z	COL4A1	-0.013964	6.66064	-0.314891	0.753643	0.998963	83
Observed complete case	Individual histopathological feature	alpha-SMA-positive (%)	raw_z	MRPL46	0.0257673	3.63163	0.314088	0.754253	0.998963	83
Observed complete case	Individual histopathological feature	alpha-SMA-positive (%)	raw_z	SEMA3G	0.0200843	-0.440617	0.313851	0.754433	0.998963	83
Observed complete case	Individual histopathological feature	alpha-SMA-positive (%)	raw_z	CEP112	0.0364412	7.5948	0.313546	0.754663	0.998963	83
Observed complete case	Individual histopathological feature	alpha-SMA-positive (%)	raw_z	HSD11B1	0.0148366	-3.22283	0.312595	0.755381	0.998963	83
Observed complete case	Individual histopathological feature	alpha-SMA-positive (%)	raw_z	NT5C1A	-0.0281652	7.73033	-0.312302	0.755605	0.998963	83
Observed complete case	Individual histopathological feature	alpha-SMA-positive (%)	raw_z	GRP	-0.047157	-5.41751	-0.311695	0.756064	0.998963	83
Observed complete case	Individual histopathological feature	alpha-SMA-positive (%)	raw_z	PODXL2	0.0197769	-1.96354	0.311389	0.756296	0.998963	83
Observed complete case	Individual histopathological feature	alpha-SMA-positive (%)	raw_z	C1QL2	-0.019839	-2.58437	-0.310136	0.757245	0.998963	83
Observed complete case	Individual histopathological feature	alpha-SMA-positive (%)	raw_z	NAGPA	-0.0232788	-0.678798	-0.309702	0.757574	0.998963	83
Observed complete case	Individual histopathological feature	alpha-SMA-positive (%)	raw_z	CFHR4	0.0375595	3.06251	0.309165	0.757981	0.998963	83
Observed complete case	Individual histopathological feature	alpha-SMA-positive (%)	raw_z	GRHPR	-0.00821812	5.81316	-0.308825	0.758236	0.998963	83
Observed complete case	Individual histopathological feature	alpha-SMA-positive (%)	raw_z	SPRING1	0.0491068	-1.65237	0.30799	0.758872	0.998963	83
Observed complete case	Individual histopathological feature	alpha-SMA-positive (%)	raw_z	DTNB	-0.0338797	7.64581	-0.307731	0.759069	0.998963	83
Observed complete case	Individual histopathological feature	alpha-SMA-positive (%)	raw_z	KIAA2013	-0.0257192	3.96391	-0.307129	0.759525	0.998963	83
Observed complete case	Individual histopathological feature	alpha-SMA-positive (%)	raw_z	RYR1	-0.0269046	0.311977	-0.307078	0.759563	0.998963	83
Observed complete case	Individual histopathological feature	alpha-SMA-positive (%)	raw_z	VSIG4	-0.0306736	2.25453	-0.306854	0.759733	0.998963	83
Observed complete case	Individual histopathological feature	alpha-SMA-positive (%)	raw_z	HNRNPK	0.0228735	6.583	0.306799	0.759775	0.998963	83
Observed complete case	Individual histopathological feature	alpha-SMA-positive (%)	raw_z	KRT5	-0.018504	-2.45739	-0.306333	0.760129	0.998963	83
Observed complete case	Individual histopathological feature	alpha-SMA-positive (%)	raw_z	COMT	-0.0133028	5.97353	-0.305933	0.760429	0.998963	83
Observed complete case	Individual histopathological feature	alpha-SMA-positive (%)	raw_z	TARM1	-0.045392	-5.08561	-0.305854	0.760492	0.998963	83
Observed complete case	Individual histopathological feature	alpha-SMA-positive (%)	raw_z	PVALB	-0.0416077	0.924989	-0.305674	0.760629	0.998963	83
Observed complete case	Individual histopathological feature	alpha-SMA-positive (%)	raw_z	LGALS7_LGALS7B	0.034246	-1.65279	0.30537	0.760859	0.998963	83
Observed complete case	Individual histopathological feature	alpha-SMA-positive (%)	raw_z	CHMP1A	0.0168788	3.8272	0.305491	0.760885	0.998963	72
Observed complete case	Individual histopathological feature	alpha-SMA-positive (%)	raw_z	ESPL1	-0.011504	0.194799	-0.305053	0.761097	0.998963	83
Observed complete case	Individual histopathological feature	alpha-SMA-positive (%)	raw_z	CRTAP	-0.0194365	3.10732	-0.30494	0.761186	0.998963	83
Observed complete case	Individual histopathological feature	alpha-SMA-positive (%)	raw_z	CCAR2	-0.0219714	4.28394	-0.304905	0.761213	0.998963	83
Observed complete case	Individual histopathological feature	alpha-SMA-positive (%)	raw_z	TOMM20	0.0187942	7.62802	0.304761	0.761321	0.998963	83
Observed complete case	Individual histopathological feature	alpha-SMA-positive (%)	raw_z	MTIF3	0.0312729	5.58378	0.303853	0.762011	0.998963	83
Observed complete case	Individual histopathological feature	alpha-SMA-positive (%)	raw_z	KHDC3L	0.0353123	-0.759481	0.303471	0.7623	0.998963	83
Observed complete case	Individual histopathological feature	alpha-SMA-positive (%)	raw_z	S100A4	-0.0144059	3.00451	-0.30212	0.763325	0.998963	83
Observed complete case	Individual histopathological feature	alpha-SMA-positive (%)	raw_z	CD177	-0.065454	4.90065	-0.301788	0.763579	0.998963	83
Observed complete case	Individual histopathological feature	alpha-SMA-positive (%)	raw_z	ISLR2	0.0213901	-3.01479	0.300827	0.764309	0.998963	83
Observed complete case	Individual histopathological feature	alpha-SMA-positive (%)	raw_z	PDIA2	0.0452599	0.742711	0.300338	0.76468	0.998963	83
Observed complete case	Individual histopathological feature	alpha-SMA-positive (%)	raw_z	DIPK2B	0.0238243	-2.13755	0.300093	0.764867	0.998963	83
Observed complete case	Individual histopathological feature	alpha-SMA-positive (%)	raw_z	SOD1	-0.00862719	5.91846	-0.299145	0.765585	0.998963	83
Observed complete case	Individual histopathological feature	alpha-SMA-positive (%)	raw_z	AOC1	-0.0301566	-1.36962	-0.298247	0.76627	0.998963	83
Observed complete case	Individual histopathological feature	alpha-SMA-positive (%)	raw_z	CD14	-0.0417846	-1.95033	-0.297792	0.766616	0.998963	83
Observed complete case	Individual histopathological feature	alpha-SMA-positive (%)	raw_z	NUDT10	0.0199836	2.36479	0.297607	0.766757	0.998963	83
Observed complete case	Individual histopathological feature	alpha-SMA-positive (%)	raw_z	ASGR1	0.0195295	-4.73406	0.297676	0.766821	0.998963	72
Observed complete case	Individual histopathological feature	alpha-SMA-positive (%)	raw_z	PLA2G4A	0.0259086	5.56672	0.297443	0.766882	0.998963	83
Observed complete case	Individual histopathological feature	alpha-SMA-positive (%)	raw_z	MUC2	-0.0394077	-0.932192	-0.297301	0.76699	0.998963	83
Observed complete case	Individual histopathological feature	alpha-SMA-positive (%)	raw_z	CST5	0.032425	-4.61767	0.297261	0.767137	0.998963	72
Observed complete case	Individual histopathological feature	alpha-SMA-positive (%)	raw_z	RRM2B	0.0157891	6.68338	0.296561	0.767552	0.998963	83
Observed complete case	Individual histopathological feature	alpha-SMA-positive (%)	raw_z	SARG	0.043853	1.5589	0.295954	0.768015	0.998963	83
Observed complete case	Individual histopathological feature	alpha-SMA-positive (%)	raw_z	CSF3	-0.0588112	-2.41692	-0.295657	0.76824	0.998963	83
Observed complete case	Individual histopathological feature	alpha-SMA-positive (%)	raw_z	VWA1	-0.027058	-0.898864	-0.295499	0.768361	0.998963	83
Observed complete case	Individual histopathological feature	alpha-SMA-positive (%)	raw_z	FAP	0.0253475	0.791442	0.295493	0.768365	0.998963	83
Observed complete case	Individual histopathological feature	alpha-SMA-positive (%)	raw_z	ADAMTSL5	0.0361654	-0.332827	0.294817	0.76888	0.998963	83
Observed complete case	Individual histopathological feature	alpha-SMA-positive (%)	raw_z	CIT	-0.0329497	4.18422	-0.294126	0.769406	0.998963	83
Observed complete case	Individual histopathological feature	alpha-SMA-positive (%)	raw_z	SORCS2	-0.0216611	-1.49704	-0.293888	0.769587	0.998963	83
Observed complete case	Individual histopathological feature	alpha-SMA-positive (%)	raw_z	NTRK2	-0.0235458	-1.5815	-0.292563	0.770596	0.998963	83
Observed complete case	Individual histopathological feature	alpha-SMA-positive (%)	raw_z	TEX33	0.025677	0.600594	0.292392	0.770727	0.998963	83
Observed complete case	Individual histopathological feature	alpha-SMA-positive (%)	raw_z	EPGN	0.00952564	-4.16531	0.292099	0.770947	0.998963	83
Observed complete case	Individual histopathological feature	alpha-SMA-positive (%)	raw_z	FXYD5	0.023412	5.64727	0.2917	0.771253	0.998963	83
Observed complete case	Individual histopathological feature	alpha-SMA-positive (%)	raw_z	MZT1	-0.0309611	5.73682	-0.2914	0.771482	0.998963	83
Observed complete case	Individual histopathological feature	alpha-SMA-positive (%)	raw_z	ELAC1	0.0222375	6.50955	0.290395	0.772248	0.998963	83
Observed complete case	Individual histopathological feature	alpha-SMA-positive (%)	raw_z	GGACT	0.0180817	7.2997	0.287901	0.77415	0.998963	83
Observed complete case	Individual histopathological feature	alpha-SMA-positive (%)	raw_z	ADGRD1	0.0203987	-2.07109	0.287719	0.774289	0.998963	83
Observed complete case	Individual histopathological feature	alpha-SMA-positive (%)	raw_z	VPS28	-0.0238888	4.54777	-0.287538	0.774427	0.998963	83
Observed complete case	Individual histopathological feature	alpha-SMA-positive (%)	raw_z	FCGR2B	0.0327603	3.29997	0.287366	0.774558	0.998963	83
Observed complete case	Individual histopathological feature	alpha-SMA-positive (%)	raw_z	VTI1A	0.0178659	5.87913	0.286336	0.775344	0.998963	83
Observed complete case	Individual histopathological feature	alpha-SMA-positive (%)	raw_z	OPLAH	-0.0285101	4.3803	-0.286306	0.775367	0.998963	83
Observed complete case	Individual histopathological feature	alpha-SMA-positive (%)	raw_z	CLINT1	0.0184879	0.177719	0.286123	0.775506	0.998963	83
Observed complete case	Individual histopathological feature	alpha-SMA-positive (%)	raw_z	ENO1	0.0141954	4.71705	0.285247	0.776174	0.998963	83
Observed complete case	Individual histopathological feature	alpha-SMA-positive (%)	raw_z	OPHN1	0.0277858	2.67017	0.284939	0.77641	0.998963	83
Observed complete case	Individual histopathological feature	alpha-SMA-positive (%)	raw_z	TCTN3	0.0176772	-0.43096	0.284804	0.776513	0.998963	83
Observed complete case	Individual histopathological feature	alpha-SMA-positive (%)	raw_z	VEGFB	0.025529	0.30053	0.282493	0.778278	0.998963	83
Observed complete case	Individual histopathological feature	alpha-SMA-positive (%)	raw_z	VSTM2B	-0.0127458	0.119275	-0.282233	0.778475	0.998963	83
Observed complete case	Individual histopathological feature	alpha-SMA-positive (%)	raw_z	LACRT	0.0156656	-1.83503	0.281408	0.779108	0.998963	83
Observed complete case	Individual histopathological feature	alpha-SMA-positive (%)	raw_z	TXNDC15	0.0200307	0.658804	0.281214	0.779256	0.998963	83
Observed complete case	Individual histopathological feature	alpha-SMA-positive (%)	raw_z	PON2	0.0251638	1.90708	0.279924	0.780241	0.998963	83
Observed complete case	Individual histopathological feature	alpha-SMA-positive (%)	raw_z	THSD1	-0.0398142	-0.953546	-0.279837	0.780308	0.998963	83
Observed complete case	Individual histopathological feature	alpha-SMA-positive (%)	raw_z	BIN2	-0.0347583	4.71391	-0.279799	0.780337	0.998963	83
Observed complete case	Individual histopathological feature	alpha-SMA-positive (%)	raw_z	AMOTL2	0.0352259	5.74007	0.279499	0.780567	0.998963	83
Observed complete case	Individual histopathological feature	alpha-SMA-positive (%)	raw_z	RPL14	0.0235717	3.16291	0.27931	0.780711	0.998963	83
Observed complete case	Individual histopathological feature	alpha-SMA-positive (%)	raw_z	REXO2	0.0164981	1.51154	0.279258	0.780751	0.998963	83
Observed complete case	Individual histopathological feature	alpha-SMA-positive (%)	raw_z	GP1BA	0.0263597	-2.49557	0.27862	0.781239	0.998963	83
Observed complete case	Individual histopathological feature	alpha-SMA-positive (%)	raw_z	GNE	-0.0183448	4.22039	-0.278509	0.781324	0.998963	83
Observed complete case	Individual histopathological feature	alpha-SMA-positive (%)	raw_z	THBS2	0.0102106	6.4756	0.276958	0.782508	0.998963	83
Observed complete case	Individual histopathological feature	alpha-SMA-positive (%)	raw_z	BOC	0.0196262	-4.78189	0.276936	0.782527	0.998963	83
Observed complete case	Individual histopathological feature	alpha-SMA-positive (%)	raw_z	CD109	0.0219998	2.09843	0.275925	0.783301	0.998963	83
Observed complete case	Individual histopathological feature	alpha-SMA-positive (%)	raw_z	TP53I3	0.0140517	5.11019	0.275612	0.783539	0.998963	83
Observed complete case	Individual histopathological feature	alpha-SMA-positive (%)	raw_z	CDK1	0.0313001	4.50993	0.275471	0.783649	0.998963	83
Observed complete case	Individual histopathological feature	alpha-SMA-positive (%)	raw_z	SUSD2	0.035311	4.83109	0.274784	0.784174	0.998963	83
Observed complete case	Individual histopathological feature	alpha-SMA-positive (%)	raw_z	PALM2	0.0245365	6.56218	0.274686	0.78425	0.998963	83
Observed complete case	Individual histopathological feature	alpha-SMA-positive (%)	raw_z	PAPPA	0.0273892	1.61557	0.27349	0.785165	0.998963	83
Observed complete case	Individual histopathological feature	alpha-SMA-positive (%)	raw_z	ERC2	-0.0375089	-3.32623	-0.27312	0.785449	0.998963	83
Observed complete case	Individual histopathological feature	alpha-SMA-positive (%)	raw_z	VPS53	0.023896	5.57044	0.27296	0.785571	0.998963	83
Observed complete case	Individual histopathological feature	alpha-SMA-positive (%)	raw_z	DYNC1H1	-0.0202418	3.48073	-0.272554	0.785882	0.998963	83
Observed complete case	Individual histopathological feature	alpha-SMA-positive (%)	raw_z	PKLR	0.0193233	6.4161	0.271993	0.786312	0.998963	83
Observed complete case	Individual histopathological feature	alpha-SMA-positive (%)	raw_z	ANK2	0.0334126	4.93176	0.271803	0.786457	0.998963	83
Observed complete case	Individual histopathological feature	alpha-SMA-positive (%)	raw_z	HIP1R	0.0362218	4.61653	0.271501	0.786689	0.998963	83
Observed complete case	Individual histopathological feature	alpha-SMA-positive (%)	raw_z	ADAM12	-0.0160312	-0.489205	-0.271378	0.786784	0.998963	83
Observed complete case	Individual histopathological feature	alpha-SMA-positive (%)	raw_z	ESR1	0.0348023	4.63459	0.269173	0.788474	0.998963	83
Observed complete case	Individual histopathological feature	alpha-SMA-positive (%)	raw_z	EGLN1	-0.0264098	6.26653	-0.268883	0.788696	0.998963	83
Observed complete case	Individual histopathological feature	alpha-SMA-positive (%)	raw_z	TMSB10	-0.00739044	4.40113	-0.268694	0.788839	0.998963	83
Observed complete case	Individual histopathological feature	alpha-SMA-positive (%)	raw_z	FUCA1	-0.0233814	2.7778	-0.2684	0.789067	0.998963	83
Observed complete case	Individual histopathological feature	alpha-SMA-positive (%)	raw_z	SNAP23	0.0155298	5.47722	0.267277	0.789928	0.998963	83
Observed complete case	Individual histopathological feature	alpha-SMA-positive (%)	raw_z	DNAJA4	0.0224469	3.20099	0.267181	0.790001	0.998963	83
Observed complete case	Individual histopathological feature	alpha-SMA-positive (%)	raw_z	LY75	0.0238979	-1.50534	0.267167	0.790012	0.998963	83
Observed complete case	Individual histopathological feature	alpha-SMA-positive (%)	raw_z	ADAMTS13	-0.022784	-3.02319	-0.266038	0.790879	0.998963	83
Observed complete case	Individual histopathological feature	alpha-SMA-positive (%)	raw_z	IL5	-0.0604611	-3.85895	-0.265676	0.791156	0.998963	83
Observed complete case	Individual histopathological feature	alpha-SMA-positive (%)	raw_z	RABEPK	0.0220484	3.75159	0.26524	0.791491	0.998963	83
Observed complete case	Individual histopathological feature	alpha-SMA-positive (%)	raw_z	CLEC4A	-0.024722	1.74225	-0.264625	0.791963	0.998963	83
Observed complete case	Individual histopathological feature	alpha-SMA-positive (%)	raw_z	ACOX1	-0.022237	5.48023	-0.264316	0.792201	0.998963	83
Observed complete case	Individual histopathological feature	alpha-SMA-positive (%)	raw_z	LATS1	0.0293352	4.17061	0.263213	0.793048	0.998963	83
Observed complete case	Individual histopathological feature	alpha-SMA-positive (%)	raw_z	FOS	0.0427648	4.52035	0.263092	0.79314	0.998963	83
Observed complete case	Individual histopathological feature	alpha-SMA-positive (%)	raw_z	KLK12	-0.0220609	-2.98793	-0.261531	0.794339	0.998963	83
Observed complete case	Individual histopathological feature	alpha-SMA-positive (%)	raw_z	ORM1	0.0137	1.52358	0.260881	0.794838	0.998963	83
Observed complete case	Individual histopathological feature	alpha-SMA-positive (%)	raw_z	USP8	0.0296248	5.11672	0.260565	0.795082	0.998963	83
Observed complete case	Individual histopathological feature	alpha-SMA-positive (%)	raw_z	STEAP4	-0.0389771	4.42667	-0.260247	0.795327	0.998963	83
Observed complete case	Individual histopathological feature	alpha-SMA-positive (%)	raw_z	SCARB1	-0.0251908	-0.215196	-0.259626	0.795804	0.998963	83
Observed complete case	Individual histopathological feature	alpha-SMA-positive (%)	raw_z	CEP85	-0.0253607	5.52185	-0.258886	0.796373	0.998963	83
Observed complete case	Individual histopathological feature	alpha-SMA-positive (%)	raw_z	RNF43	0.0191244	-3.12183	0.258337	0.796795	0.998963	83
Observed complete case	Individual histopathological feature	alpha-SMA-positive (%)	raw_z	DLGAP5	-0.0276397	1.21509	-0.257999	0.797055	0.998963	83
Observed complete case	Individual histopathological feature	alpha-SMA-positive (%)	raw_z	VIT	0.0396836	1.09228	0.256326	0.798342	0.998963	83
Observed complete case	Individual histopathological feature	alpha-SMA-positive (%)	raw_z	ZP3	-0.0427575	-6.3016	-0.255954	0.798628	0.998963	83
Observed complete case	Individual histopathological feature	alpha-SMA-positive (%)	raw_z	AARSD1	0.0131086	6.45358	0.255923	0.798651	0.998963	83
Observed complete case	Individual histopathological feature	alpha-SMA-positive (%)	raw_z	SLC12A2	-0.0197278	1.6589	-0.255073	0.799306	0.998963	83
Observed complete case	Individual histopathological feature	alpha-SMA-positive (%)	raw_z	DHODH	0.0193851	1.76647	0.254594	0.799675	0.998963	83
Observed complete case	Individual histopathological feature	alpha-SMA-positive (%)	raw_z	BOLA2_BOLA2B	0.015376	3.88673	0.254473	0.799768	0.998963	83
Observed complete case	Individual histopathological feature	alpha-SMA-positive (%)	raw_z	PRKAR2A	0.0171769	4.46001	0.254435	0.799797	0.998963	83
Observed complete case	Individual histopathological feature	alpha-SMA-positive (%)	raw_z	VTA1	0.0191138	5.13113	0.253879	0.800226	0.998963	83
Observed complete case	Individual histopathological feature	alpha-SMA-positive (%)	raw_z	KLK11	0.0140091	-1.82894	0.253329	0.800648	0.998963	83
Observed complete case	Individual histopathological feature	alpha-SMA-positive (%)	raw_z	PTH	0.0668013	-4.62804	0.253145	0.800791	0.998963	83
Observed complete case	Individual histopathological feature	alpha-SMA-positive (%)	raw_z	CA8	-0.0110954	0.0816361	-0.252938	0.800947	0.998963	83
Observed complete case	Individual histopathological feature	alpha-SMA-positive (%)	raw_z	LGALS1	0.00486471	4.97315	0.252866	0.801003	0.998963	83
Observed complete case	Individual histopathological feature	alpha-SMA-positive (%)	raw_z	TPSAB1	0.0147177	1.98593	0.252824	0.801038	0.998963	83
Observed complete case	Individual histopathological feature	alpha-SMA-positive (%)	raw_z	CLSPN	0.0170904	2.64414	0.252493	0.801293	0.998963	83
Observed complete case	Individual histopathological feature	alpha-SMA-positive (%)	raw_z	HJV	0.0247263	-4.04628	0.252047	0.801636	0.998963	83
Observed complete case	Individual histopathological feature	alpha-SMA-positive (%)	raw_z	MZB1	-0.0238491	4.55178	-0.251707	0.801898	0.998963	83
Observed complete case	Individual histopathological feature	alpha-SMA-positive (%)	raw_z	CD93	-0.0172795	-0.0872434	-0.25164	0.80195	0.998963	83
Observed complete case	Individual histopathological feature	alpha-SMA-positive (%)	raw_z	TMPRSS5	-0.0243292	-5.53604	-0.251072	0.802484	0.998963	72
Observed complete case	Individual histopathological feature	alpha-SMA-positive (%)	raw_z	REEP4	0.0328999	4.327	0.249688	0.803454	0.998963	83
Observed complete case	Individual histopathological feature	alpha-SMA-positive (%)	raw_z	CDNF	-0.0270942	0.593193	-0.249409	0.803669	0.998963	83
Observed complete case	Individual histopathological feature	alpha-SMA-positive (%)	raw_z	VEGFC	0.0168652	-0.181363	0.249169	0.803854	0.998963	83
Observed complete case	Individual histopathological feature	alpha-SMA-positive (%)	raw_z	CASQ2	-0.0340301	-0.272676	-0.249002	0.803983	0.998963	83
Observed complete case	Individual histopathological feature	alpha-SMA-positive (%)	raw_z	AMDHD2	-0.0204208	5.94313	-0.248657	0.804249	0.998963	83
Observed complete case	Individual histopathological feature	alpha-SMA-positive (%)	raw_z	FAM171A2	-0.0304299	-5.38044	-0.248347	0.804488	0.998963	83
Observed complete case	Individual histopathological feature	alpha-SMA-positive (%)	raw_z	MYL1	-0.0219075	-1.10457	-0.248256	0.804558	0.998963	83
Observed complete case	Individual histopathological feature	alpha-SMA-positive (%)	raw_z	DPP7	0.0126201	5.47554	0.247818	0.804895	0.998963	83
Observed complete case	Individual histopathological feature	alpha-SMA-positive (%)	raw_z	TRIM40	-0.0717085	-1.53126	-0.247185	0.805384	0.998963	83
Observed complete case	Individual histopathological feature	alpha-SMA-positive (%)	raw_z	MPRIP	-0.0263179	3.12518	-0.246847	0.805644	0.998963	83
Observed complete case	Individual histopathological feature	alpha-SMA-positive (%)	raw_z	LILRA5	-0.0259848	-1.00284	-0.246708	0.805752	0.998963	83
Observed complete case	Individual histopathological feature	alpha-SMA-positive (%)	raw_z	MEGF10	-0.0180475	-3.01843	-0.246647	0.805799	0.998963	83
Observed complete case	Individual histopathological feature	alpha-SMA-positive (%)	raw_z	GLO1	0.00791228	6.65753	0.246556	0.805867	0.998963	83
Observed complete case	Individual histopathological feature	alpha-SMA-positive (%)	raw_z	PRR5	0.0230873	1.37674	0.246483	0.805926	0.998963	83
Observed complete case	Individual histopathological feature	alpha-SMA-positive (%)	raw_z	CCL25	0.0252741	-6.55167	0.246188	0.806153	0.998963	83
Observed complete case	Individual histopathological feature	alpha-SMA-positive (%)	raw_z	ASRGL1	0.0273535	1.15851	0.245416	0.806748	0.998963	83
Observed complete case	Individual histopathological feature	alpha-SMA-positive (%)	raw_z	EDA2R	0.0237216	-0.403463	0.245266	0.806864	0.998963	83
Observed complete case	Individual histopathological feature	alpha-SMA-positive (%)	raw_z	MAPK9	-0.0232645	2.94606	-0.244866	0.807172	0.998963	83
Observed complete case	Individual histopathological feature	alpha-SMA-positive (%)	raw_z	ECI2	-0.0241919	6.75249	-0.244124	0.807745	0.998963	83
Observed complete case	Individual histopathological feature	alpha-SMA-positive (%)	raw_z	LIFR	0.0219084	-3.7062	0.244122	0.807747	0.998963	83
Observed complete case	Individual histopathological feature	alpha-SMA-positive (%)	raw_z	DPY30	-0.0276141	3.34501	-0.243507	0.808222	0.998963	83
Observed complete case	Individual histopathological feature	alpha-SMA-positive (%)	raw_z	SYAP1	-0.0107307	6.06714	-0.242862	0.808718	0.998963	83
Observed complete case	Individual histopathological feature	alpha-SMA-positive (%)	raw_z	NARS1	-0.00989307	2.2108	-0.242516	0.808984	0.998963	83
Observed complete case	Individual histopathological feature	alpha-SMA-positive (%)	raw_z	CSTB	0.00440399	5.49923	0.241912	0.809451	0.998963	83
Observed complete case	Individual histopathological feature	alpha-SMA-positive (%)	raw_z	ITGA6	-0.0113151	-1.1537	-0.241759	0.80957	0.998963	83
Observed complete case	Individual histopathological feature	alpha-SMA-positive (%)	raw_z	GET3	0.0101588	1.90759	0.24167	0.809638	0.998963	83
Observed complete case	Individual histopathological feature	alpha-SMA-positive (%)	raw_z	CCL5	-0.0283644	-0.149728	-0.241221	0.809987	0.998963	83
Observed complete case	Individual histopathological feature	alpha-SMA-positive (%)	raw_z	ABL1	0.0274252	6.41086	0.240631	0.810442	0.998963	83
Observed complete case	Individual histopathological feature	alpha-SMA-positive (%)	raw_z	CCT5	0.00857726	1.15296	0.240605	0.81046	0.998963	83
Observed complete case	Individual histopathological feature	alpha-SMA-positive (%)	raw_z	KIR2DS4	0.0322593	-5.75299	0.240451	0.810582	0.998963	83
Observed complete case	Individual histopathological feature	alpha-SMA-positive (%)	raw_z	YOD1	0.0288079	4.79405	0.24015	0.810814	0.998963	83
Observed complete case	Individual histopathological feature	alpha-SMA-positive (%)	raw_z	CTAG1A_CTAG1B	-0.0582564	6.28511	-0.239786	0.811096	0.998963	83
Observed complete case	Individual histopathological feature	alpha-SMA-positive (%)	raw_z	GCC1	0.0227469	5.58287	0.239693	0.811167	0.998963	83
Observed complete case	Individual histopathological feature	alpha-SMA-positive (%)	raw_z	LYZL2	0.0142533	-2.04698	0.239201	0.811547	0.998963	83
Observed complete case	Individual histopathological feature	alpha-SMA-positive (%)	raw_z	DOK2	-0.0311669	6.57183	-0.238568	0.812037	0.998963	83
Observed complete case	Individual histopathological feature	alpha-SMA-positive (%)	raw_z	SUGT1	0.0153031	3.5397	0.237986	0.812486	0.998963	83
Observed complete case	Individual histopathological feature	alpha-SMA-positive (%)	raw_z	EPPK1	0.0405279	4.32204	0.237595	0.812788	0.998963	83
Observed complete case	Individual histopathological feature	alpha-SMA-positive (%)	raw_z	CD38	0.0297897	-1.76027	0.237371	0.812962	0.998963	83
Observed complete case	Individual histopathological feature	alpha-SMA-positive (%)	raw_z	CRIM1	0.0245492	6.19359	0.23731	0.813009	0.998963	83
Observed complete case	Individual histopathological feature	alpha-SMA-positive (%)	raw_z	PDGFC	-0.0122087	-2.00616	-0.23677	0.813426	0.998963	83
Observed complete case	Individual histopathological feature	alpha-SMA-positive (%)	raw_z	HYOU1	-0.0123385	1.06928	-0.236766	0.813429	0.998963	83
Observed complete case	Individual histopathological feature	alpha-SMA-positive (%)	raw_z	CACNA1H	-0.0345543	1.7906	-0.236704	0.813478	0.998963	83
Observed complete case	Individual histopathological feature	alpha-SMA-positive (%)	raw_z	VASP	-0.0180618	8.25383	-0.236226	0.813847	0.998963	83
Observed complete case	Individual histopathological feature	alpha-SMA-positive (%)	raw_z	CNST	-0.02063	5.47742	-0.23622	0.813852	0.998963	83
Observed complete case	Individual histopathological feature	alpha-SMA-positive (%)	raw_z	CSDE1	0.0231736	5.89677	0.235916	0.814087	0.998963	83
Observed complete case	Individual histopathological feature	alpha-SMA-positive (%)	raw_z	DCXR	-0.00875796	1.94861	-0.235841	0.814143	0.998963	83
Observed complete case	Individual histopathological feature	alpha-SMA-positive (%)	raw_z	NIT2	0.00827216	5.7418	0.235644	0.814295	0.998963	83
Observed complete case	Individual histopathological feature	alpha-SMA-positive (%)	raw_z	GAPDH	0.00651258	0.814104	0.235546	0.814371	0.998963	83
Observed complete case	Individual histopathological feature	alpha-SMA-positive (%)	raw_z	CBLN1	0.0411575	-3.66637	0.235272	0.814585	0.998963	83
Observed complete case	Individual histopathological feature	alpha-SMA-positive (%)	raw_z	CD248	0.0171765	2.3326	0.234919	0.814858	0.998963	83
Observed complete case	Individual histopathological feature	alpha-SMA-positive (%)	raw_z	SLAMF6	0.0374166	-1.35212	0.23462	0.815089	0.998963	83
Observed complete case	Individual histopathological feature	alpha-SMA-positive (%)	raw_z	RNASE6	-0.0248119	7.84299	-0.234378	0.815277	0.998963	83
Observed complete case	Individual histopathological feature	alpha-SMA-positive (%)	raw_z	SEMA4D	-0.0166816	-0.537231	-0.234165	0.815442	0.998963	83
Observed complete case	Individual histopathological feature	alpha-SMA-positive (%)	raw_z	PPL	0.0314473	5.12228	0.234103	0.815489	0.998963	83
Observed complete case	Individual histopathological feature	alpha-SMA-positive (%)	raw_z	FABP2	0.0230209	-2.08512	0.233979	0.815585	0.998963	83
Observed complete case	Individual histopathological feature	alpha-SMA-positive (%)	raw_z	SOWAHA	0.0258249	2.09154	0.23375	0.815762	0.998963	83
Observed complete case	Individual histopathological feature	alpha-SMA-positive (%)	raw_z	HSPA2	0.0169831	5.57828	0.233716	0.815788	0.998963	83
Observed complete case	Individual histopathological feature	alpha-SMA-positive (%)	raw_z	CLEC14A	0.0224685	1.46416	0.232565	0.81668	0.998963	83
Observed complete case	Individual histopathological feature	alpha-SMA-positive (%)	raw_z	PKD2	0.0286972	7.93377	0.232239	0.816932	0.998963	83
Observed complete case	Individual histopathological feature	alpha-SMA-positive (%)	raw_z	LAP3	0.0140371	5.25046	0.231815	0.81726	0.998963	83
Observed complete case	Individual histopathological feature	alpha-SMA-positive (%)	raw_z	CLPP	0.0153753	4.29354	0.230778	0.818152	0.998963	72
Observed complete case	Individual histopathological feature	alpha-SMA-positive (%)	raw_z	CES3	-0.0180326	-1.84112	-0.230179	0.818527	0.998963	83
Observed complete case	Individual histopathological feature	alpha-SMA-positive (%)	raw_z	NAA10	-0.0176337	3.8367	-0.230161	0.818541	0.998963	83
Observed complete case	Individual histopathological feature	alpha-SMA-positive (%)	raw_z	NBL1	0.0173879	-1.6403	0.229657	0.818931	0.998963	83
Observed complete case	Individual histopathological feature	alpha-SMA-positive (%)	raw_z	MTPN	0.0140305	1.32161	0.228986	0.819451	0.998963	83
Observed complete case	Individual histopathological feature	alpha-SMA-positive (%)	raw_z	RUVBL1	-0.0182998	2.60152	-0.228789	0.819603	0.998963	83
Observed complete case	Individual histopathological feature	alpha-SMA-positive (%)	raw_z	TTN	-0.0203853	-2.38291	-0.228102	0.820136	0.998963	83
Observed complete case	Individual histopathological feature	alpha-SMA-positive (%)	raw_z	SLIRP	0.0214629	7.24045	0.227743	0.820414	0.998963	83
Observed complete case	Individual histopathological feature	alpha-SMA-positive (%)	raw_z	SPRR3	0.0432858	-4.43704	0.226974	0.82101	0.998963	83
Observed complete case	Individual histopathological feature	alpha-SMA-positive (%)	raw_z	GP6	0.0248231	-0.0950181	0.226552	0.821337	0.998963	83
Observed complete case	Individual histopathological feature	alpha-SMA-positive (%)	raw_z	CETN2	0.02669	4.4999	0.226308	0.821526	0.998963	83
Observed complete case	Individual histopathological feature	alpha-SMA-positive (%)	raw_z	PLA2G2A	-0.0274449	2.8893	-0.225669	0.822021	0.998963	83
Observed complete case	Individual histopathological feature	alpha-SMA-positive (%)	raw_z	DNM1	-0.0161158	-2.37693	-0.225475	0.822171	0.998963	83
Observed complete case	Individual histopathological feature	alpha-SMA-positive (%)	raw_z	MCEE	-0.0234852	6.95985	-0.225246	0.822349	0.998963	83
Observed complete case	Individual histopathological feature	alpha-SMA-positive (%)	raw_z	TPD52L2	0.00548314	4.58209	0.225238	0.822354	0.998963	83
Observed complete case	Individual histopathological feature	alpha-SMA-positive (%)	raw_z	NPY	0.0057089	-3.18239	0.22472	0.822754	0.998963	83
Observed complete case	Individual histopathological feature	alpha-SMA-positive (%)	raw_z	SEPTIN3	-0.0302586	-0.884742	-0.224711	0.822764	0.998963	83
Observed complete case	Individual histopathological feature	alpha-SMA-positive (%)	raw_z	MYDGF	-0.0067128	8.25605	-0.224575	0.822867	0.998963	83
Observed complete case	Individual histopathological feature	alpha-SMA-positive (%)	raw_z	HMGCL	-0.0176515	6.56512	-0.224479	0.822944	0.998963	83
Observed complete case	Individual histopathological feature	alpha-SMA-positive (%)	raw_z	CD46	-0.0199931	2.98648	-0.223766	0.823496	0.998963	83
Observed complete case	Individual histopathological feature	alpha-SMA-positive (%)	raw_z	NEDD9	0.0205724	0.0896759	0.223543	0.823669	0.998963	83
Observed complete case	Individual histopathological feature	alpha-SMA-positive (%)	raw_z	INPPL1	-0.0194573	4.51035	-0.222911	0.82416	0.998963	83
Observed complete case	Individual histopathological feature	alpha-SMA-positive (%)	raw_z	TNFAIP2	0.0214827	3.34524	0.221707	0.825094	0.998963	83
Observed complete case	Individual histopathological feature	alpha-SMA-positive (%)	raw_z	MORF4L1	0.0275778	8.01578	0.221214	0.825476	0.998963	83
Observed complete case	Individual histopathological feature	alpha-SMA-positive (%)	raw_z	MMP13	0.045837	2.38423	0.22114	0.825534	0.998963	83
Observed complete case	Individual histopathological feature	alpha-SMA-positive (%)	raw_z	CRELD1	0.0202004	0.524854	0.220861	0.825751	0.998963	83
Observed complete case	Individual histopathological feature	alpha-SMA-positive (%)	raw_z	MYCBP2	0.0188149	4.95948	0.220691	0.825882	0.998963	83
Observed complete case	Individual histopathological feature	alpha-SMA-positive (%)	raw_z	NRGN	0.0294322	5.73684	0.220152	0.826301	0.998963	83
Observed complete case	Individual histopathological feature	alpha-SMA-positive (%)	raw_z	PPME1	0.0127113	8.18474	0.219603	0.826727	0.998963	83
Observed complete case	Individual histopathological feature	alpha-SMA-positive (%)	raw_z	PCDH12	-0.011404	-2.39706	-0.219537	0.826778	0.998963	83
Observed complete case	Individual histopathological feature	alpha-SMA-positive (%)	raw_z	PLCB1	-0.0131268	-0.479657	-0.219513	0.826797	0.998963	83
Observed complete case	Individual histopathological feature	alpha-SMA-positive (%)	raw_z	SEC31A	-0.0141437	1.92876	-0.218917	0.82726	0.998963	83
Observed complete case	Individual histopathological feature	alpha-SMA-positive (%)	raw_z	SEL1L	-0.0168888	3.2092	-0.217636	0.828254	0.998963	83
Observed complete case	Individual histopathological feature	alpha-SMA-positive (%)	raw_z	CD28	-0.0259795	0.584306	-0.217144	0.828636	0.998963	83
Observed complete case	Individual histopathological feature	alpha-SMA-positive (%)	raw_z	GAD1	0.0440305	4.53904	0.21709	0.828678	0.998963	83
Observed complete case	Individual histopathological feature	alpha-SMA-positive (%)	raw_z	AIF1L	-0.0338896	4.65764	-0.21692	0.828811	0.998963	83
Observed complete case	Individual histopathological feature	alpha-SMA-positive (%)	raw_z	TNIP1	-0.0189269	5.51614	-0.216835	0.828876	0.998963	83
Observed complete case	Individual histopathological feature	alpha-SMA-positive (%)	raw_z	FCRLB	-0.0237855	-2.80099	-0.216774	0.828924	0.998963	83
Observed complete case	Individual histopathological feature	alpha-SMA-positive (%)	raw_z	GSR	-0.0115933	5.98244	-0.216617	0.829045	0.998963	83
Observed complete case	Individual histopathological feature	alpha-SMA-positive (%)	raw_z	DAPK2	0.0257102	-1.30898	0.216576	0.829078	0.998963	83
Observed complete case	Individual histopathological feature	alpha-SMA-positive (%)	raw_z	PPP1CC	0.0197543	3.84445	0.216124	0.829428	0.998963	83
Observed complete case	Individual histopathological feature	alpha-SMA-positive (%)	raw_z	S100A3	0.0194713	-0.460624	0.216012	0.829515	0.998963	83
Observed complete case	Individual histopathological feature	alpha-SMA-positive (%)	raw_z	TIMP2	-0.0165998	4.1084	-0.215528	0.829892	0.998963	83
Observed complete case	Individual histopathological feature	alpha-SMA-positive (%)	raw_z	FOLR2	0.00869264	2.5626	0.213914	0.831144	0.998963	83
Observed complete case	Individual histopathological feature	alpha-SMA-positive (%)	raw_z	UBAC1	0.0108108	3.12127	0.212731	0.832065	0.998963	83
Observed complete case	Individual histopathological feature	alpha-SMA-positive (%)	raw_z	GPD1	0.0193811	-2.71093	0.212564	0.832195	0.998963	83
Observed complete case	Individual histopathological feature	alpha-SMA-positive (%)	raw_z	SPTBN2	0.012823	1.71043	0.212075	0.832575	0.998963	83
Observed complete case	Individual histopathological feature	alpha-SMA-positive (%)	raw_z	CSRP3	0.051074	-1.44329	0.211665	0.832894	0.998963	83
Observed complete case	Individual histopathological feature	alpha-SMA-positive (%)	raw_z	IGF1R	0.0192659	1.6151	0.211595	0.832949	0.998963	83
Observed complete case	Individual histopathological feature	alpha-SMA-positive (%)	raw_z	TMEM25	0.0186604	-2.91328	0.210486	0.833811	0.998963	83
Observed complete case	Individual histopathological feature	alpha-SMA-positive (%)	raw_z	MIF	0.00715596	5.72418	0.210026	0.834167	0.998963	83
Observed complete case	Individual histopathological feature	alpha-SMA-positive (%)	raw_z	STX7	-0.00901195	1.41986	-0.208833	0.835096	0.998963	83
Observed complete case	Individual histopathological feature	alpha-SMA-positive (%)	raw_z	ACADSB	0.0175203	7.69055	0.208612	0.835269	0.998963	83
Observed complete case	Individual histopathological feature	alpha-SMA-positive (%)	raw_z	CCL19	-0.0353957	1.68982	-0.207105	0.836442	0.998963	83
Observed complete case	Individual histopathological feature	alpha-SMA-positive (%)	raw_z	IL16	0.0222785	1.43538	0.206489	0.836922	0.998963	83
Observed complete case	Individual histopathological feature	alpha-SMA-positive (%)	raw_z	KAZN	0.0201842	4.11514	0.206218	0.837133	0.998963	83
Observed complete case	Individual histopathological feature	alpha-SMA-positive (%)	raw_z	TG	-0.0226619	-3.20872	-0.20573	0.837512	0.998963	83
Observed complete case	Individual histopathological feature	alpha-SMA-positive (%)	raw_z	SMS	0.0247329	3.71732	0.205091	0.83801	0.998963	83
Observed complete case	Individual histopathological feature	alpha-SMA-positive (%)	raw_z	SERPINA3	-0.00722997	2.42295	-0.204618	0.838377	0.998963	83
Observed complete case	Individual histopathological feature	alpha-SMA-positive (%)	raw_z	CD300LF	0.0275452	0.539046	0.204213	0.838693	0.998963	83
Observed complete case	Individual histopathological feature	alpha-SMA-positive (%)	raw_z	LGALS8	0.0193008	5.80987	0.203386	0.839338	0.998963	83
Observed complete case	Individual histopathological feature	alpha-SMA-positive (%)	raw_z	NADK	-0.0137538	5.3014	-0.203177	0.839501	0.998963	83
Observed complete case	Individual histopathological feature	alpha-SMA-positive (%)	raw_z	WDR46	0.0232813	3.69876	0.203038	0.839609	0.998963	83
Observed complete case	Individual histopathological feature	alpha-SMA-positive (%)	raw_z	NPPB	0.0327633	0.441371	0.202517	0.840015	0.998963	83
Observed complete case	Individual histopathological feature	alpha-SMA-positive (%)	raw_z	SH3BGRL2	0.00880469	0.456024	0.202028	0.840394	0.998963	83
Observed complete case	Individual histopathological feature	alpha-SMA-positive (%)	raw_z	SERPINH1	0.0233144	7.24804	0.201919	0.840481	0.998963	83
Observed complete case	Individual histopathological feature	alpha-SMA-positive (%)	raw_z	USO1	0.00985566	5.15349	0.201873	0.840516	0.998963	83
Observed complete case	Individual histopathological feature	alpha-SMA-positive (%)	raw_z	CES1	-0.0226546	3.92561	-0.200712	0.841421	0.998963	83
Observed complete case	Individual histopathological feature	alpha-SMA-positive (%)	raw_z	UNG	-0.0196772	7.88759	-0.200385	0.841676	0.998963	83
Observed complete case	Individual histopathological feature	alpha-SMA-positive (%)	raw_z	UFD1	0.0198668	5.65082	0.200199	0.841821	0.998963	83
Observed complete case	Individual histopathological feature	alpha-SMA-positive (%)	raw_z	BMPER	0.0212263	1.01603	0.200058	0.841931	0.998963	83
Observed complete case	Individual histopathological feature	alpha-SMA-positive (%)	raw_z	ARHGAP25	0.0230389	4.2169	0.19878	0.842927	0.998963	83
Observed complete case	Individual histopathological feature	alpha-SMA-positive (%)	raw_z	ASAH1	0.00484612	7.62193	0.198725	0.842968	0.998963	83
Observed complete case	Individual histopathological feature	alpha-SMA-positive (%)	raw_z	PSMC3	0.0112548	0.576647	0.198641	0.843036	0.998963	83
Observed complete case	Individual histopathological feature	alpha-SMA-positive (%)	raw_z	SCN2A	-0.0172734	-0.0829373	-0.198614	0.843057	0.998963	83
Observed complete case	Individual histopathological feature	alpha-SMA-positive (%)	raw_z	IGFBPL1	0.0265858	3.68557	0.198266	0.843328	0.998963	83
Observed complete case	Individual histopathological feature	alpha-SMA-positive (%)	raw_z	EPHB6	0.0215762	-4.45265	0.198145	0.843498	0.998963	72
Observed complete case	Individual histopathological feature	alpha-SMA-positive (%)	raw_z	ENSA	-0.015741	1.4492	-0.197818	0.843678	0.998963	83
Observed complete case	Individual histopathological feature	alpha-SMA-positive (%)	raw_z	SLURP1	0.0120603	0.981104	0.197606	0.843843	0.998963	83
Observed complete case	Individual histopathological feature	alpha-SMA-positive (%)	raw_z	CINP	0.0101015	1.82877	0.197355	0.844038	0.998963	83
Observed complete case	Individual histopathological feature	alpha-SMA-positive (%)	raw_z	ACVRL1	-0.0221288	2.01027	-0.197091	0.84432	0.998963	72
Observed complete case	Individual histopathological feature	alpha-SMA-positive (%)	raw_z	CHRM1	-0.00750731	0.984023	-0.196582	0.84464	0.998963	83
Observed complete case	Individual histopathological feature	alpha-SMA-positive (%)	raw_z	ELOB	0.0180353	3.27257	0.196311	0.844853	0.998963	83
Observed complete case	Individual histopathological feature	alpha-SMA-positive (%)	raw_z	NOTCH2	0.0157235	2.00312	0.196006	0.845091	0.998963	83
Observed complete case	Individual histopathological feature	alpha-SMA-positive (%)	raw_z	LAT	-0.0259879	0.642682	-0.195842	0.845219	0.998963	83
Observed complete case	Individual histopathological feature	alpha-SMA-positive (%)	raw_z	FRMD4B	-0.0161095	2.32685	-0.195416	0.845551	0.998963	83
Observed complete case	Individual histopathological feature	alpha-SMA-positive (%)	raw_z	IFT20	0.0193803	6.3146	0.195338	0.845612	0.998963	83
Observed complete case	Individual histopathological feature	alpha-SMA-positive (%)	raw_z	NFKB1	0.0150263	5.76622	0.194651	0.846148	0.998963	83
Observed complete case	Individual histopathological feature	alpha-SMA-positive (%)	raw_z	CPB1	0.0158403	-3.40768	0.194644	0.846154	0.998963	83
Observed complete case	Individual histopathological feature	alpha-SMA-positive (%)	raw_z	LBR	0.0160818	5.88707	0.194226	0.84648	0.998963	83
Observed complete case	Individual histopathological feature	alpha-SMA-positive (%)	raw_z	MAN2B2	0.0130547	1.17181	0.193997	0.846659	0.998963	83
Observed complete case	Individual histopathological feature	alpha-SMA-positive (%)	raw_z	OGFR	0.0144775	2.97718	0.193967	0.846682	0.998963	83
Observed complete case	Individual histopathological feature	alpha-SMA-positive (%)	raw_z	VAMP8	-0.0191119	4.54576	-0.193224	0.847262	0.998963	83
Observed complete case	Individual histopathological feature	alpha-SMA-positive (%)	raw_z	SERPINB6	0.00535108	4.97884	0.19278	0.847607	0.998963	83
Observed complete case	Individual histopathological feature	alpha-SMA-positive (%)	raw_z	IL10	-0.0440195	-6.98095	-0.192281	0.847998	0.998963	83
Observed complete case	Individual histopathological feature	alpha-SMA-positive (%)	raw_z	SYTL4	-0.020434	0.902617	-0.192124	0.848121	0.998963	83
Observed complete case	Individual histopathological feature	alpha-SMA-positive (%)	raw_z	FOXJ3	0.0230975	3.89896	0.192009	0.848211	0.998963	83
Observed complete case	Individual histopathological feature	alpha-SMA-positive (%)	raw_z	DPP10	-0.02643	-2.40718	-0.191984	0.84823	0.998963	83
Observed complete case	Individual histopathological feature	alpha-SMA-positive (%)	raw_z	NUMB	0.0112505	3.7252	0.191437	0.848657	0.998963	83
Observed complete case	Individual histopathological feature	alpha-SMA-positive (%)	raw_z	PEPD	-0.0153095	4.94496	-0.19116	0.848874	0.998963	83
Observed complete case	Individual histopathological feature	alpha-SMA-positive (%)	raw_z	SPARCL1	-0.0234743	-0.523522	-0.190967	0.849024	0.998963	83
Observed complete case	Individual histopathological feature	alpha-SMA-positive (%)	raw_z	UHRF2	0.018377	3.48366	0.190703	0.84923	0.998963	83
Observed complete case	Individual histopathological feature	alpha-SMA-positive (%)	raw_z	RTN4IP1	0.0153685	7.19896	0.190217	0.84961	0.998963	83
Observed complete case	Individual histopathological feature	alpha-SMA-positive (%)	raw_z	CD59	-0.00392998	2.39186	-0.189539	0.850138	0.998963	83
Observed complete case	Individual histopathological feature	alpha-SMA-positive (%)	raw_z	CA6	-0.0176314	-4.09134	-0.18905	0.850521	0.998963	83
Observed complete case	Individual histopathological feature	alpha-SMA-positive (%)	raw_z	HDGF	-0.022353	3.91293	-0.188289	0.851116	0.998963	83
Observed complete case	Individual histopathological feature	alpha-SMA-positive (%)	raw_z	CCN5	0.0150591	2.18722	0.188144	0.851229	0.998963	83
Observed complete case	Individual histopathological feature	alpha-SMA-positive (%)	raw_z	TIGAR	-0.0100516	4.76429	-0.18794	0.851389	0.998963	83
Observed complete case	Individual histopathological feature	alpha-SMA-positive (%)	raw_z	TRIM25	-0.0116873	6.30695	-0.187759	0.85153	0.998963	83
Observed complete case	Individual histopathological feature	alpha-SMA-positive (%)	raw_z	ALCAM	0.0174018	2.14653	0.186037	0.852876	0.998963	83
Observed complete case	Individual histopathological feature	alpha-SMA-positive (%)	raw_z	SKIV2L	-0.013617	0.346954	-0.185989	0.852913	0.998963	83
Observed complete case	Individual histopathological feature	alpha-SMA-positive (%)	raw_z	RASSF2	-0.0236127	2.11254	-0.185445	0.853339	0.998963	83
Observed complete case	Individual histopathological feature	alpha-SMA-positive (%)	raw_z	PLXNB2	-0.0126757	1.11815	-0.185436	0.853346	0.998963	83
Observed complete case	Individual histopathological feature	alpha-SMA-positive (%)	raw_z	CD69	-0.0190008	4.73436	-0.185316	0.85344	0.998963	83
Observed complete case	Individual histopathological feature	alpha-SMA-positive (%)	raw_z	BCAM	-0.0179659	3.38214	-0.185137	0.853579	0.998963	83
Observed complete case	Individual histopathological feature	alpha-SMA-positive (%)	raw_z	THY1	-0.00473816	2.59741	-0.184506	0.854071	0.998963	83
Observed complete case	Individual histopathological feature	alpha-SMA-positive (%)	raw_z	CIAPIN1	0.00832613	6.2432	0.184466	0.854103	0.998963	83
Observed complete case	Individual histopathological feature	alpha-SMA-positive (%)	raw_z	CLASP1	0.029272	2.64116	0.184064	0.854418	0.998963	83
Observed complete case	Individual histopathological feature	alpha-SMA-positive (%)	raw_z	DDX39A	0.0126683	2.38495	0.183333	0.85499	0.998963	83
Observed complete case	Individual histopathological feature	alpha-SMA-positive (%)	raw_z	RAB27B	0.0160985	3.73665	0.182885	0.85534	0.998963	83
Observed complete case	Individual histopathological feature	alpha-SMA-positive (%)	raw_z	SUSD1	0.0113123	-2.64134	0.182169	0.855901	0.998963	83
Observed complete case	Individual histopathological feature	alpha-SMA-positive (%)	raw_z	CHMP6	0.00792703	4.19962	0.181882	0.856124	0.998963	83
Observed complete case	Individual histopathological feature	alpha-SMA-positive (%)	raw_z	WFDC2	0.0185061	-2.10726	0.181856	0.856145	0.998963	83
Observed complete case	Individual histopathological feature	alpha-SMA-positive (%)	raw_z	CD3D	0.0109796	0.405423	0.181561	0.856376	0.998963	83
Observed complete case	Individual histopathological feature	alpha-SMA-positive (%)	raw_z	PARP1	-0.0237079	5.87794	-0.180874	0.856913	0.998963	83
Observed complete case	Individual histopathological feature	alpha-SMA-positive (%)	raw_z	ST8SIA1	-0.0131076	0.374842	-0.180052	0.857556	0.998963	83
Observed complete case	Individual histopathological feature	alpha-SMA-positive (%)	raw_z	LARP1	0.0149902	4.94028	0.179439	0.858036	0.998963	83
Observed complete case	Individual histopathological feature	alpha-SMA-positive (%)	raw_z	BRAP	-0.0168121	4.8134	-0.179257	0.858179	0.998963	83
Observed complete case	Individual histopathological feature	alpha-SMA-positive (%)	raw_z	LMNB1	0.0159478	3.3527	0.178706	0.85861	0.998963	83
Observed complete case	Individual histopathological feature	alpha-SMA-positive (%)	raw_z	COL9A2	0.0185047	1.5883	0.178186	0.859017	0.998963	83
Observed complete case	Individual histopathological feature	alpha-SMA-positive (%)	raw_z	DDX1	-0.0151866	3.88508	-0.17747	0.859577	0.998963	83
Observed complete case	Individual histopathological feature	alpha-SMA-positive (%)	raw_z	AIDA	0.0147921	0.331178	0.176485	0.860349	0.998963	83
Observed complete case	Individual histopathological feature	alpha-SMA-positive (%)	raw_z	GPI	0.00526436	7.31961	0.176134	0.860622	0.998963	83
Observed complete case	Individual histopathological feature	alpha-SMA-positive (%)	raw_z	CRKL	-0.00710897	6.26706	-0.175115	0.86142	0.998963	83
Observed complete case	Individual histopathological feature	alpha-SMA-positive (%)	raw_z	DTYMK	0.0107232	6.91838	0.175078	0.86145	0.998963	83
Observed complete case	Individual histopathological feature	alpha-SMA-positive (%)	raw_z	PECAM1	-0.0139665	2.61721	-0.174998	0.861513	0.998963	83
Observed complete case	Individual histopathological feature	alpha-SMA-positive (%)	raw_z	TALDO1	-0.00459332	5.05347	-0.174805	0.861663	0.998963	83
Observed complete case	Individual histopathological feature	alpha-SMA-positive (%)	raw_z	GLRX5	0.0126865	10.3577	0.174475	0.861923	0.998963	83
Observed complete case	Individual histopathological feature	alpha-SMA-positive (%)	raw_z	SEPTIN9	0.0106117	4.47226	0.174439	0.861951	0.998963	83
Observed complete case	Individual histopathological feature	alpha-SMA-positive (%)	raw_z	EEF1D	0.00767994	8.0105	0.174379	0.861997	0.998963	83
Observed complete case	Individual histopathological feature	alpha-SMA-positive (%)	raw_z	FABP1	0.0257008	-3.6354	0.174305	0.862056	0.998963	83
Observed complete case	Individual histopathological feature	alpha-SMA-positive (%)	raw_z	DNM3	0.0227199	4.1874	0.172685	0.863325	0.998963	83
Observed complete case	Individual histopathological feature	alpha-SMA-positive (%)	raw_z	OTOA	-0.00994414	0.313578	-0.171239	0.864458	0.998963	83
Observed complete case	Individual histopathological feature	alpha-SMA-positive (%)	raw_z	CHL1	-0.0144872	-3.99306	-0.171168	0.864514	0.998963	83
Observed complete case	Individual histopathological feature	alpha-SMA-positive (%)	raw_z	ALDH3A1	0.0245953	5.60056	0.171046	0.864609	0.998963	83
Observed complete case	Individual histopathological feature	alpha-SMA-positive (%)	raw_z	RNF168	0.0201568	2.99292	0.170831	0.864778	0.998963	83
Observed complete case	Individual histopathological feature	alpha-SMA-positive (%)	raw_z	ZFYVE19	-0.015356	3.83269	-0.169682	0.865678	0.998963	83
Observed complete case	Individual histopathological feature	alpha-SMA-positive (%)	raw_z	PRG2	-0.0179609	0.151187	-0.169607	0.865738	0.998963	83
Observed complete case	Individual histopathological feature	alpha-SMA-positive (%)	raw_z	SCGB1A1	-0.0177216	-3.01685	-0.169434	0.865873	0.998963	83
Observed complete case	Individual histopathological feature	alpha-SMA-positive (%)	raw_z	SLC4A1	-0.0047835	4.31493	-0.169338	0.865947	0.998963	83
Observed complete case	Individual histopathological feature	alpha-SMA-positive (%)	raw_z	DYNLT3	-0.0122258	7.9613	-0.169261	0.866009	0.998963	83
Observed complete case	Individual histopathological feature	alpha-SMA-positive (%)	raw_z	CEP43	0.0123972	4.82028	0.168259	0.866794	0.998963	83
Observed complete case	Individual histopathological feature	alpha-SMA-positive (%)	raw_z	LSM1	0.00818238	-1.26653	0.167777	0.867171	0.998963	83
Observed complete case	Individual histopathological feature	alpha-SMA-positive (%)	raw_z	CD27	0.0185146	-0.889689	0.167412	0.867459	0.998963	83
Observed complete case	Individual histopathological feature	alpha-SMA-positive (%)	raw_z	ACY1	0.00822257	1.53196	0.167368	0.867492	0.998963	83
Observed complete case	Individual histopathological feature	alpha-SMA-positive (%)	raw_z	PON3	-0.0172	-3.7509	-0.167311	0.867538	0.998963	83
Observed complete case	Individual histopathological feature	alpha-SMA-positive (%)	raw_z	MRC1	0.0166058	4.21304	0.167298	0.867548	0.998963	83
Observed complete case	Individual histopathological feature	alpha-SMA-positive (%)	raw_z	PHLDB2	-0.0224791	-0.35094	-0.166993	0.867787	0.998963	83
Observed complete case	Individual histopathological feature	alpha-SMA-positive (%)	raw_z	MYO9B	0.0216164	4.36673	0.166726	0.867997	0.998963	83
Observed complete case	Individual histopathological feature	alpha-SMA-positive (%)	raw_z	LY9	0.0190158	-2.91319	0.166111	0.868479	0.998963	83
Observed complete case	Individual histopathological feature	alpha-SMA-positive (%)	raw_z	FMR1	0.0187177	4.16129	0.165476	0.868977	0.998963	83
Observed complete case	Individual histopathological feature	alpha-SMA-positive (%)	raw_z	ADAM22	0.014865	-6.08778	0.165364	0.869128	0.998963	72
Observed complete case	Individual histopathological feature	alpha-SMA-positive (%)	raw_z	HPSE	0.021498	4.02731	0.164378	0.869839	0.998963	83
Observed complete case	Individual histopathological feature	alpha-SMA-positive (%)	raw_z	GBP2	-0.0130637	5.80217	-0.16368	0.870386	0.998963	83
Observed complete case	Individual histopathological feature	alpha-SMA-positive (%)	raw_z	ATP5F1D	-0.0133105	2.13963	-0.163538	0.870498	0.998963	83
Observed complete case	Individual histopathological feature	alpha-SMA-positive (%)	raw_z	TAB2	-0.0166556	6.30069	-0.163296	0.870688	0.998963	83
Observed complete case	Individual histopathological feature	alpha-SMA-positive (%)	raw_z	CAMKK1	-0.0157613	5.18093	-0.163153	0.8708	0.998963	83
Observed complete case	Individual histopathological feature	alpha-SMA-positive (%)	raw_z	F13B	0.0173312	2.96555	0.163012	0.87091	0.998963	83
Observed complete case	Individual histopathological feature	alpha-SMA-positive (%)	raw_z	ATOX1	-0.00412428	5.16369	-0.162591	0.871239	0.998963	83
Observed complete case	Individual histopathological feature	alpha-SMA-positive (%)	raw_z	PRELP	0.00439205	4.32457	0.162553	0.871269	0.998963	83
Observed complete case	Individual histopathological feature	alpha-SMA-positive (%)	raw_z	NFATC1	0.0167238	5.1406	0.162532	0.871288	0.998963	83
Observed complete case	Individual histopathological feature	alpha-SMA-positive (%)	raw_z	NDUFA5	-0.00989661	3.18973	-0.16188	0.871799	0.998963	83
Observed complete case	Individual histopathological feature	alpha-SMA-positive (%)	raw_z	PSMA1	-0.00961344	1.49597	-0.161387	0.872186	0.998963	83
Observed complete case	Individual histopathological feature	alpha-SMA-positive (%)	raw_z	PLSCR3	-0.00999623	4.70975	-0.161247	0.872296	0.998963	83
Observed complete case	Individual histopathological feature	alpha-SMA-positive (%)	raw_z	TAFA5	-0.0106387	-4.06251	-0.160845	0.872612	0.998963	83
Observed complete case	Individual histopathological feature	alpha-SMA-positive (%)	raw_z	TRAF2	0.0126993	4.55245	0.160784	0.872659	0.998963	83
Observed complete case	Individual histopathological feature	alpha-SMA-positive (%)	raw_z	F3	0.0130397	3.19248	0.160497	0.872885	0.998963	83
Observed complete case	Individual histopathological feature	alpha-SMA-positive (%)	raw_z	PMCH	-0.00783421	-0.458414	-0.160197	0.873119	0.998963	83
Observed complete case	Individual histopathological feature	alpha-SMA-positive (%)	raw_z	FUT1	0.0329611	-2.02401	0.159763	0.873461	0.998963	83
Observed complete case	Individual histopathological feature	alpha-SMA-positive (%)	raw_z	SATB1	-0.0154092	2.79413	-0.159602	0.873588	0.998963	83
Observed complete case	Individual histopathological feature	alpha-SMA-positive (%)	raw_z	CNTF	0.0160563	1.75657	0.159264	0.873853	0.998963	83
Observed complete case	Individual histopathological feature	alpha-SMA-positive (%)	raw_z	MECR	-0.0152858	7.17396	-0.159093	0.873987	0.998963	83
Observed complete case	Individual histopathological feature	alpha-SMA-positive (%)	raw_z	SH3BP1	0.0161978	4.83562	0.158402	0.87453	0.998963	83
Observed complete case	Individual histopathological feature	alpha-SMA-positive (%)	raw_z	GHRHR	-0.00988013	-0.678369	-0.158231	0.874664	0.998963	83
Observed complete case	Individual histopathological feature	alpha-SMA-positive (%)	raw_z	GLOD4	-0.00306126	2.93682	-0.158043	0.874811	0.998963	83
Observed complete case	Individual histopathological feature	alpha-SMA-positive (%)	raw_z	SULT2A1	-0.00434932	-0.392207	-0.157672	0.875102	0.998963	83
Observed complete case	Individual histopathological feature	alpha-SMA-positive (%)	raw_z	HAO1	0.0125184	-7.6296	0.157632	0.875135	0.998963	83
Observed complete case	Individual histopathological feature	alpha-SMA-positive (%)	raw_z	DIABLO	0.00572153	7.50022	0.157508	0.875231	0.998963	83
Observed complete case	Individual histopathological feature	alpha-SMA-positive (%)	raw_z	UBE2L6	-0.00944428	7.26478	-0.157163	0.875503	0.998963	83
Observed complete case	Individual histopathological feature	alpha-SMA-positive (%)	raw_z	CCL18	-0.0137528	3.74574	-0.15649	0.876032	0.998963	83
Observed complete case	Individual histopathological feature	alpha-SMA-positive (%)	raw_z	RILP	0.0137731	3.47777	0.15645	0.876063	0.998963	83
Observed complete case	Individual histopathological feature	alpha-SMA-positive (%)	raw_z	DBI	0.00496124	6.50847	0.15643	0.876077	0.998963	83
Observed complete case	Individual histopathological feature	alpha-SMA-positive (%)	raw_z	EXOSC10	0.0146839	2.1074	0.156394	0.876107	0.998963	83
Observed complete case	Individual histopathological feature	alpha-SMA-positive (%)	raw_z	DCTPP1	-0.00959553	4.3067	-0.155777	0.876592	0.998963	83
Observed complete case	Individual histopathological feature	alpha-SMA-positive (%)	raw_z	KDR	0.0132249	-2.91479	0.155295	0.876971	0.998963	83
Observed complete case	Individual histopathological feature	alpha-SMA-positive (%)	raw_z	BACH1	0.0139959	5.08358	0.155137	0.877095	0.998963	83
Observed complete case	Individual histopathological feature	alpha-SMA-positive (%)	raw_z	MTHFD2	-0.00969785	7.56538	-0.155001	0.877202	0.998963	83
Observed complete case	Individual histopathological feature	alpha-SMA-positive (%)	raw_z	CCN4	0.0142695	-0.851433	0.154958	0.877236	0.998963	83
Observed complete case	Individual histopathological feature	alpha-SMA-positive (%)	raw_z	ATXN3	-0.0101182	4.55263	-0.154063	0.877939	0.998963	83
Observed complete case	Individual histopathological feature	alpha-SMA-positive (%)	raw_z	FLT1	0.0129175	3.06683	0.154053	0.877947	0.998963	83
Observed complete case	Individual histopathological feature	alpha-SMA-positive (%)	raw_z	PTPRB	0.0129827	-2.95433	0.153873	0.878089	0.998963	83
Observed complete case	Individual histopathological feature	alpha-SMA-positive (%)	raw_z	ATF2	0.0125187	3.28714	0.153151	0.878656	0.998963	83
Observed complete case	Individual histopathological feature	alpha-SMA-positive (%)	raw_z	ACYP1	0.00795676	6.17288	0.152873	0.878874	0.998963	83
Observed complete case	Individual histopathological feature	alpha-SMA-positive (%)	raw_z	MYOM1	0.0305727	-2.69109	0.15283	0.878909	0.998963	83
Observed complete case	Individual histopathological feature	alpha-SMA-positive (%)	raw_z	COPB2	0.0109284	0.254736	0.152553	0.879126	0.998963	83
Observed complete case	Individual histopathological feature	alpha-SMA-positive (%)	raw_z	CFP	-0.00960602	3.57082	-0.15253	0.879144	0.998963	83
Observed complete case	Individual histopathological feature	alpha-SMA-positive (%)	raw_z	CD164	-0.00830088	5.2447	-0.151474	0.879974	0.998963	83
Observed complete case	Individual histopathological feature	alpha-SMA-positive (%)	raw_z	DUSP13	-0.00866104	-0.617207	-0.150445	0.880784	0.998963	83
Observed complete case	Individual histopathological feature	alpha-SMA-positive (%)	raw_z	CCL15	0.0133693	-1.384	0.150028	0.881111	0.998963	83
Observed complete case	Individual histopathological feature	alpha-SMA-positive (%)	raw_z	CHEK2	-0.0126534	2.79063	-0.149854	0.881248	0.998963	83
Observed complete case	Individual histopathological feature	alpha-SMA-positive (%)	raw_z	PLEKHO1	-0.0182951	4.34766	-0.149694	0.881374	0.998963	83
Observed complete case	Individual histopathological feature	alpha-SMA-positive (%)	raw_z	BLNK	0.0181793	6.03547	0.149127	0.88182	0.998963	83
Observed complete case	Individual histopathological feature	alpha-SMA-positive (%)	raw_z	BTC	0.022399	2.58892	0.148726	0.882136	0.998963	83
Observed complete case	Individual histopathological feature	alpha-SMA-positive (%)	raw_z	TIMM10	-0.0117073	6.55417	-0.148518	0.882299	0.998963	83
Observed complete case	Individual histopathological feature	alpha-SMA-positive (%)	raw_z	APOC1	-0.00681853	1.86182	-0.148211	0.88254	0.998963	83
Observed complete case	Individual histopathological feature	alpha-SMA-positive (%)	raw_z	HNRNPUL1	-0.00810654	6.40005	-0.147774	0.882884	0.998963	83
Observed complete case	Individual histopathological feature	alpha-SMA-positive (%)	raw_z	AK2	-0.0112601	3.40026	-0.147758	0.882897	0.998963	83
Observed complete case	Individual histopathological feature	alpha-SMA-positive (%)	raw_z	SMPD1	0.00964519	0.893005	0.14731	0.883249	0.998963	83
Observed complete case	Individual histopathological feature	alpha-SMA-positive (%)	raw_z	VTCN1	-0.00753335	-0.150523	-0.147271	0.88328	0.998963	83
Observed complete case	Individual histopathological feature	alpha-SMA-positive (%)	raw_z	CLSTN3	-0.00666056	-3.59228	-0.14708	0.883429	0.998963	83
Observed complete case	Individual histopathological feature	alpha-SMA-positive (%)	raw_z	RGMB	0.0068634	-1.72399	0.14696	0.883524	0.998963	83
Observed complete case	Individual histopathological feature	alpha-SMA-positive (%)	raw_z	CD226	-0.017128	-2.61872	-0.14664	0.883777	0.998963	83
Observed complete case	Individual histopathological feature	alpha-SMA-positive (%)	raw_z	GFER	-0.0138306	6.56146	-0.146514	0.883876	0.998963	83
Observed complete case	Individual histopathological feature	alpha-SMA-positive (%)	raw_z	PPP1R9B	0.0113523	5.11024	0.146269	0.884068	0.998963	83
Observed complete case	Individual histopathological feature	alpha-SMA-positive (%)	raw_z	KIF20B	-0.0157712	3.43696	-0.145591	0.884602	0.998963	83
Observed complete case	Individual histopathological feature	alpha-SMA-positive (%)	raw_z	BTN3A2	-0.00829452	0.393965	-0.144634	0.885356	0.998963	83
Observed complete case	Individual histopathological feature	alpha-SMA-positive (%)	raw_z	CANT1	0.00943459	0.340443	0.144617	0.885369	0.998963	83
Observed complete case	Individual histopathological feature	alpha-SMA-positive (%)	raw_z	LILRB5	-0.0176993	-0.940817	-0.144556	0.885416	0.998963	83
Observed complete case	Individual histopathological feature	alpha-SMA-positive (%)	raw_z	FADD	0.0135991	6.66873	0.1434	0.886326	0.998963	83
Observed complete case	Individual histopathological feature	alpha-SMA-positive (%)	raw_z	BCAT2	-0.0137684	3.151	-0.143359	0.886359	0.998963	83
Observed complete case	Individual histopathological feature	alpha-SMA-positive (%)	raw_z	BLVRB	-0.00464821	8.27303	-0.142633	0.886929	0.998963	83
Observed complete case	Individual histopathological feature	alpha-SMA-positive (%)	raw_z	RABEP1	-0.0110404	8.25299	-0.142036	0.887401	0.998963	83
Observed complete case	Individual histopathological feature	alpha-SMA-positive (%)	raw_z	LDLR	-0.0135864	-0.0724843	-0.141779	0.887603	0.998963	83
Observed complete case	Individual histopathological feature	alpha-SMA-positive (%)	raw_z	S100A14	0.0106862	-2.73866	0.14175	0.887626	0.998963	83
Observed complete case	Individual histopathological feature	alpha-SMA-positive (%)	raw_z	IFNW1	-0.00867298	0.769835	-0.141548	0.887785	0.998963	83
Observed complete case	Individual histopathological feature	alpha-SMA-positive (%)	raw_z	STX6	-0.0131133	6.21318	-0.140865	0.888322	0.998963	83
Observed complete case	Individual histopathological feature	alpha-SMA-positive (%)	raw_z	SFTPA1	0.00828715	-1.27772	0.140452	0.888648	0.998963	83
Observed complete case	Individual histopathological feature	alpha-SMA-positive (%)	raw_z	TNFAIP8	0.0124921	0.654113	0.139953	0.889041	0.998963	83
Observed complete case	Individual histopathological feature	alpha-SMA-positive (%)	raw_z	PTPRZ1	0.0164005	-2.78328	0.139542	0.889365	0.998963	83
Observed complete case	Individual histopathological feature	alpha-SMA-positive (%)	raw_z	GAST	-0.00438548	-1.6948	-0.139066	0.889739	0.998963	83
Observed complete case	Individual histopathological feature	alpha-SMA-positive (%)	raw_z	SH2B3	0.0126223	4.13791	0.13897	0.889815	0.998963	83
Observed complete case	Individual histopathological feature	alpha-SMA-positive (%)	raw_z	HADH	-0.0125335	-2.2895	-0.13871	0.89002	0.998963	83
Observed complete case	Individual histopathological feature	alpha-SMA-positive (%)	raw_z	TIMM8A	-0.00954996	5.00721	-0.138401	0.890263	0.998963	83
Observed complete case	Individual histopathological feature	alpha-SMA-positive (%)	raw_z	PRUNE2	0.0227967	4.10736	0.137882	0.890672	0.998963	83
Observed complete case	Individual histopathological feature	alpha-SMA-positive (%)	raw_z	NFASC	0.00834166	-0.42526	0.137795	0.890741	0.998963	83
Observed complete case	Individual histopathological feature	alpha-SMA-positive (%)	raw_z	GP1BB	0.0206448	-0.434213	0.136788	0.891534	0.998963	83
Observed complete case	Individual histopathological feature	alpha-SMA-positive (%)	raw_z	PIBF1	-0.0142326	6.61526	-0.135115	0.892853	0.998963	83
Observed complete case	Individual histopathological feature	alpha-SMA-positive (%)	raw_z	ADGRF5	-0.00841703	-0.530857	-0.134208	0.893567	0.998963	83
Observed complete case	Individual histopathological feature	alpha-SMA-positive (%)	raw_z	PRCP	0.0114499	2.19786	0.133591	0.894053	0.998963	83
Observed complete case	Individual histopathological feature	alpha-SMA-positive (%)	raw_z	BTN2A1	0.0107515	2.82903	0.13351	0.894118	0.998963	83
Observed complete case	Individual histopathological feature	alpha-SMA-positive (%)	raw_z	HMCN2	-0.0145056	-4.33739	-0.133485	0.894138	0.998963	83
Observed complete case	Individual histopathological feature	alpha-SMA-positive (%)	raw_z	AHSG	-0.0125289	1.14763	-0.132723	0.894738	0.998963	83
Observed complete case	Individual histopathological feature	alpha-SMA-positive (%)	raw_z	CDC37	0.00640967	7.21512	0.132441	0.894959	0.998963	83
Observed complete case	Individual histopathological feature	alpha-SMA-positive (%)	raw_z	CTSE	-0.0142413	2.38037	-0.132052	0.895267	0.998963	83
Observed complete case	Individual histopathological feature	alpha-SMA-positive (%)	raw_z	RELB	-0.015116	-0.634036	-0.132051	0.895268	0.998963	83
Observed complete case	Individual histopathological feature	alpha-SMA-positive (%)	raw_z	SELE	-0.0138719	-3.90047	-0.13201	0.8953	0.998963	83
Observed complete case	Individual histopathological feature	alpha-SMA-positive (%)	raw_z	BCL2	0.0143419	7.52356	0.131988	0.895318	0.998963	83
Observed complete case	Individual histopathological feature	alpha-SMA-positive (%)	raw_z	UNC79	-0.0115602	4.85982	-0.13141	0.895774	0.998963	83
Observed complete case	Individual histopathological feature	alpha-SMA-positive (%)	raw_z	LIF	0.020786	4.53852	0.130679	0.89635	0.998963	83
Observed complete case	Individual histopathological feature	alpha-SMA-positive (%)	raw_z	HEPH	0.0124802	2.54855	0.13061	0.896404	0.998963	83
Observed complete case	Individual histopathological feature	alpha-SMA-positive (%)	raw_z	CD99	0.0105555	2.76977	0.130452	0.896529	0.998963	83
Observed complete case	Individual histopathological feature	alpha-SMA-positive (%)	raw_z	RFC4	-0.0130336	5.77478	-0.129681	0.897137	0.998963	83
Observed complete case	Individual histopathological feature	alpha-SMA-positive (%)	raw_z	NCR1	0.00801054	-3.41017	0.128514	0.898057	0.998963	83
Observed complete case	Individual histopathological feature	alpha-SMA-positive (%)	raw_z	FCER1A	-0.00789292	0.0215398	-0.128198	0.898307	0.998963	83
Observed complete case	Individual histopathological feature	alpha-SMA-positive (%)	raw_z	SDC1	0.0133926	-1.3258	0.127977	0.898481	0.998963	83
Observed complete case	Individual histopathological feature	alpha-SMA-positive (%)	raw_z	BCHE	-0.0113516	-0.71343	-0.12619	0.899891	0.998963	83
Observed complete case	Individual histopathological feature	alpha-SMA-positive (%)	raw_z	KIT	0.00774922	-3.68805	0.125236	0.900643	0.998963	83
Observed complete case	Individual histopathological feature	alpha-SMA-positive (%)	raw_z	NPTX2	0.0165488	4.66133	0.124707	0.901061	0.998963	83
Observed complete case	Individual histopathological feature	alpha-SMA-positive (%)	raw_z	RNF4	0.00791896	-2.4182	0.124025	0.9016	0.998963	83
Observed complete case	Individual histopathological feature	alpha-SMA-positive (%)	raw_z	LHB	0.0134593	-4.82151	0.123531	0.901989	0.998963	83
Observed complete case	Individual histopathological feature	alpha-SMA-positive (%)	raw_z	RAB2B	-0.0105157	4.55186	-0.12287	0.902511	0.998963	83
Observed complete case	Individual histopathological feature	alpha-SMA-positive (%)	raw_z	COL5A1	0.0120711	4.58779	0.122812	0.902557	0.998963	83
Observed complete case	Individual histopathological feature	alpha-SMA-positive (%)	raw_z	CEP170	-0.00724341	4.29968	-0.122786	0.902577	0.998963	83
Observed complete case	Individual histopathological feature	alpha-SMA-positive (%)	raw_z	TIMP3	-0.0160294	7.41814	-0.122777	0.902584	0.998963	83
Observed complete case	Individual histopathological feature	alpha-SMA-positive (%)	raw_z	IL6R	-0.00852131	-3.09702	-0.122747	0.902608	0.998963	83
Observed complete case	Individual histopathological feature	alpha-SMA-positive (%)	raw_z	ASPSCR1	0.0100461	3.69444	0.122469	0.902828	0.998963	83
Observed complete case	Individual histopathological feature	alpha-SMA-positive (%)	raw_z	ATP5IF1	-0.00338226	5.98974	-0.12223	0.903015	0.998963	83
Observed complete case	Individual histopathological feature	alpha-SMA-positive (%)	raw_z	GDNF	0.0104352	0.443965	0.122227	0.903019	0.998963	83
Observed complete case	Individual histopathological feature	alpha-SMA-positive (%)	raw_z	ISM2	-0.00595019	1.25202	-0.121759	0.903388	0.998963	83
Observed complete case	Individual histopathological feature	alpha-SMA-positive (%)	raw_z	DDHD2	-0.00734368	4.54203	-0.12129	0.903759	0.998963	83
Observed complete case	Individual histopathological feature	alpha-SMA-positive (%)	raw_z	ITIH3	-0.00963363	-2.03356	-0.120797	0.904148	0.998963	83
Observed complete case	Individual histopathological feature	alpha-SMA-positive (%)	raw_z	ADAM15	-0.0104628	0.123693	-0.120761	0.904177	0.998963	83
Observed complete case	Individual histopathological feature	alpha-SMA-positive (%)	raw_z	BCL2L1	0.0104742	3.36154	0.120229	0.904596	0.998963	83
Observed complete case	Individual histopathological feature	alpha-SMA-positive (%)	raw_z	GCLM	-0.00947607	3.67407	-0.120207	0.904614	0.998963	83
Observed complete case	Individual histopathological feature	alpha-SMA-positive (%)	raw_z	NOS3	0.0159502	6.58306	0.119935	0.904829	0.998963	83
Observed complete case	Individual histopathological feature	alpha-SMA-positive (%)	raw_z	ANKMY2	-0.0126848	5.08366	-0.119245	0.905374	0.998963	83
Observed complete case	Individual histopathological feature	alpha-SMA-positive (%)	raw_z	DCN	0.00370895	0.293661	0.118444	0.906005	0.998963	83
Observed complete case	Individual histopathological feature	alpha-SMA-positive (%)	raw_z	ITPR1	-0.0121284	6.37186	-0.117264	0.906938	0.998963	83
Observed complete case	Individual histopathological feature	alpha-SMA-positive (%)	raw_z	NAGK	-0.00285279	4.28548	-0.117221	0.906971	0.998963	83
Observed complete case	Individual histopathological feature	alpha-SMA-positive (%)	raw_z	ITGB1BP1	0.0101335	3.61121	0.117127	0.907046	0.998963	83
Observed complete case	Individual histopathological feature	alpha-SMA-positive (%)	raw_z	PCBD1	0.00464623	6.05179	0.117053	0.907104	0.998963	83
Observed complete case	Individual histopathological feature	alpha-SMA-positive (%)	raw_z	PNPT1	-0.00863023	7.60459	-0.11684	0.907273	0.998963	83
Observed complete case	Individual histopathological feature	alpha-SMA-positive (%)	raw_z	ITGB5	0.00413772	4.57021	0.116809	0.907296	0.998963	83
Observed complete case	Individual histopathological feature	alpha-SMA-positive (%)	raw_z	BHMT2	-0.00384982	2.16982	-0.116597	0.907464	0.998963	83
Observed complete case	Individual histopathological feature	alpha-SMA-positive (%)	raw_z	GPRC5C	-0.0106807	-0.33843	-0.116524	0.907522	0.998963	83
Observed complete case	Individual histopathological feature	alpha-SMA-positive (%)	raw_z	PRDX5	-0.00739383	0.218202	-0.115676	0.908192	0.998963	83
Observed complete case	Individual histopathological feature	alpha-SMA-positive (%)	raw_z	LGALS4	-0.0113953	-0.640851	-0.115256	0.908524	0.998963	83
Observed complete case	Individual histopathological feature	alpha-SMA-positive (%)	raw_z	SUMF2	0.00345282	3.48849	0.11511	0.908639	0.998963	83
Observed complete case	Individual histopathological feature	alpha-SMA-positive (%)	raw_z	NDUFB7	0.0100953	6.9422	0.114672	0.908986	0.998963	83
Observed complete case	Individual histopathological feature	alpha-SMA-positive (%)	raw_z	MAMDC2	0.00598649	5.8855	0.113902	0.909594	0.998963	83
Observed complete case	Individual histopathological feature	alpha-SMA-positive (%)	raw_z	TJP3	-0.00591341	0.507446	-0.113901	0.909595	0.998963	83
Observed complete case	Individual histopathological feature	alpha-SMA-positive (%)	raw_z	UBE2B	0.00523811	2.94518	0.113795	0.909678	0.998963	83
Observed complete case	Individual histopathological feature	alpha-SMA-positive (%)	raw_z	PEAR1	-0.00838109	-0.301855	-0.112563	0.910653	0.998963	83
Observed complete case	Individual histopathological feature	alpha-SMA-positive (%)	raw_z	SCARF1	-0.00795064	1.24638	-0.11237	0.910805	0.998963	83
Observed complete case	Individual histopathological feature	alpha-SMA-positive (%)	raw_z	GTPBP2	0.00908903	2.53816	0.112	0.911098	0.998963	83
Observed complete case	Individual histopathological feature	alpha-SMA-positive (%)	raw_z	NXPE4	0.010746	-0.224966	0.111967	0.911124	0.998963	83
Observed complete case	Individual histopathological feature	alpha-SMA-positive (%)	raw_z	OFD1	0.0103844	1.14933	0.111874	0.911197	0.998963	83
Observed complete case	Individual histopathological feature	alpha-SMA-positive (%)	raw_z	SELENOP	0.00847727	2.9919	0.111801	0.911254	0.998963	83
Observed complete case	Individual histopathological feature	alpha-SMA-positive (%)	raw_z	IL1R2	0.00752472	-3.73773	0.11015	0.91256	0.998963	83
Observed complete case	Individual histopathological feature	alpha-SMA-positive (%)	raw_z	PLXNA4	0.0119746	0.175973	0.109463	0.913103	0.998963	83
Observed complete case	Individual histopathological feature	alpha-SMA-positive (%)	raw_z	IL1RL2	0.0087494	-4.59417	0.109078	0.913408	0.998963	83
Observed complete case	Individual histopathological feature	alpha-SMA-positive (%)	raw_z	XIAP	-0.0100585	5.07684	-0.108567	0.913812	0.998963	83
Observed complete case	Individual histopathological feature	alpha-SMA-positive (%)	raw_z	RNF41	0.00860632	5.45137	0.106332	0.915579	0.998963	83
Observed complete case	Individual histopathological feature	alpha-SMA-positive (%)	raw_z	RBPMS2	0.00971438	2.91728	0.106118	0.915748	0.998963	83
Observed complete case	Individual histopathological feature	alpha-SMA-positive (%)	raw_z	DAB2	0.0081554	5.5866	0.105981	0.915857	0.998963	83
Observed complete case	Individual histopathological feature	alpha-SMA-positive (%)	raw_z	MMP3	0.0115332	-2.77252	0.105222	0.916457	0.998963	83
Observed complete case	Individual histopathological feature	alpha-SMA-positive (%)	raw_z	IL36A	0.00996793	0.434398	0.105216	0.916462	0.998963	83
Observed complete case	Individual histopathological feature	alpha-SMA-positive (%)	raw_z	CELA3A	0.011839	-2.13644	0.105078	0.916571	0.998963	83
Observed complete case	Individual histopathological feature	alpha-SMA-positive (%)	raw_z	DNER	0.00696314	-4.85498	0.104862	0.916742	0.998963	83
Observed complete case	Individual histopathological feature	alpha-SMA-positive (%)	raw_z	FHIT	-0.00775473	3.90032	-0.104438	0.917077	0.998963	83
Observed complete case	Individual histopathological feature	alpha-SMA-positive (%)	raw_z	STX5	0.00878113	4.33369	0.103287	0.917988	0.998963	83
Observed complete case	Individual histopathological feature	alpha-SMA-positive (%)	raw_z	PNLIPRP1	-0.0179408	-7.07487	-0.103203	0.918054	0.998963	83
Observed complete case	Individual histopathological feature	alpha-SMA-positive (%)	raw_z	FEN1	-0.0123429	3.39113	-0.10259	0.918539	0.998963	83
Observed complete case	Individual histopathological feature	alpha-SMA-positive (%)	raw_z	THBD	0.00467049	4.48058	0.102388	0.918698	0.998963	83
Observed complete case	Individual histopathological feature	alpha-SMA-positive (%)	raw_z	RNF31	0.00943386	-2.7735	0.101657	0.919277	0.998963	83
Observed complete case	Individual histopathological feature	alpha-SMA-positive (%)	raw_z	MTUS1	-0.0107344	6.99971	-0.101538	0.919371	0.998963	83
Observed complete case	Individual histopathological feature	alpha-SMA-positive (%)	raw_z	PLA2G15	-0.00896282	2.65354	-0.101389	0.919489	0.998963	83
Observed complete case	Individual histopathological feature	alpha-SMA-positive (%)	raw_z	SCAMP3	-0.00542145	6.19362	-0.101365	0.919508	0.998963	83
Observed complete case	Individual histopathological feature	alpha-SMA-positive (%)	raw_z	MCFD2	-0.00310935	3.33449	-0.101241	0.919606	0.998963	83
Observed complete case	Individual histopathological feature	alpha-SMA-positive (%)	raw_z	DHPS	-0.00808502	3.7657	-0.09896	0.921412	0.998963	83
Observed complete case	Individual histopathological feature	alpha-SMA-positive (%)	raw_z	DNPH1	-0.00208645	4.48547	-0.0985736	0.921717	0.998963	83
Observed complete case	Individual histopathological feature	alpha-SMA-positive (%)	raw_z	SNED1	-0.00872734	-2.5056	-0.0977632	0.922359	0.998963	83
Observed complete case	Individual histopathological feature	alpha-SMA-positive (%)	raw_z	MRPS16	0.00768921	2.96346	0.0976278	0.922466	0.998963	83
Observed complete case	Individual histopathological feature	alpha-SMA-positive (%)	raw_z	SPACA5_SPACA5B	-0.00331107	-0.881359	-0.0967069	0.923195	0.998963	83
Observed complete case	Individual histopathological feature	alpha-SMA-positive (%)	raw_z	RNASEH2A	-0.00857742	2.28419	-0.0967041	0.923198	0.998963	83
Observed complete case	Individual histopathological feature	alpha-SMA-positive (%)	raw_z	UNC5D	0.00544297	-1.13983	0.0964708	0.923382	0.998963	83
Observed complete case	Individual histopathological feature	alpha-SMA-positive (%)	raw_z	SPINK8	0.00752067	-0.534136	0.0952543	0.924346	0.998963	83
Observed complete case	Individual histopathological feature	alpha-SMA-positive (%)	raw_z	FGF5	0.00719742	-1.68381	0.0949766	0.924565	0.998963	83
Observed complete case	Individual histopathological feature	alpha-SMA-positive (%)	raw_z	EGF	-0.0135479	-0.265202	-0.094749	0.924746	0.998963	83
Observed complete case	Individual histopathological feature	alpha-SMA-positive (%)	raw_z	AHNAK	-0.00391636	5.5319	-0.0941945	0.925184	0.998963	83
Observed complete case	Individual histopathological feature	alpha-SMA-positive (%)	raw_z	TNFRSF8	0.00981554	-3.71066	0.0941222	0.925242	0.998963	83
Observed complete case	Individual histopathological feature	alpha-SMA-positive (%)	raw_z	ANKRD54	-0.00938685	2.7	-0.0939611	0.92537	0.998963	83
Observed complete case	Individual histopathological feature	alpha-SMA-positive (%)	raw_z	SCLY	0.00788174	1.91158	0.0934557	0.92577	0.998963	83
Observed complete case	Individual histopathological feature	alpha-SMA-positive (%)	raw_z	CEACAM16	-0.00878427	-7.02846	-0.0934461	0.925777	0.998963	83
Observed complete case	Individual histopathological feature	alpha-SMA-positive (%)	raw_z	MDH1	0.0038181	5.73897	0.093206	0.925967	0.998963	83
Observed complete case	Individual histopathological feature	alpha-SMA-positive (%)	raw_z	AZI2	-0.00919147	7.16099	-0.0928366	0.92626	0.998963	83
Observed complete case	Individual histopathological feature	alpha-SMA-positive (%)	raw_z	TMEM106A	0.00678469	4.39268	0.0924764	0.926545	0.998963	83
Observed complete case	Individual histopathological feature	alpha-SMA-positive (%)	raw_z	CD22	-0.0111864	-1.69546	-0.0924195	0.92659	0.998963	83
Observed complete case	Individual histopathological feature	alpha-SMA-positive (%)	raw_z	HGS	0.00822698	4.47135	0.0920779	0.926861	0.998963	83
Observed complete case	Individual histopathological feature	alpha-SMA-positive (%)	raw_z	FNTA	-0.00604866	4.31897	-0.091495	0.927323	0.998963	83
Observed complete case	Individual histopathological feature	alpha-SMA-positive (%)	raw_z	RGS10	-0.0064465	3.2491	-0.0913644	0.927426	0.998963	83
Observed complete case	Individual histopathological feature	alpha-SMA-positive (%)	raw_z	HARS1	-0.00678823	6.79199	-0.089277	0.92908	0.998963	83
Observed complete case	Individual histopathological feature	alpha-SMA-positive (%)	raw_z	NCLN	-0.00708164	3.62411	-0.0891578	0.929174	0.998963	83
Observed complete case	Individual histopathological feature	alpha-SMA-positive (%)	raw_z	AOC3	0.00466066	2.55282	0.0889529	0.929336	0.998963	83
Observed complete case	Individual histopathological feature	alpha-SMA-positive (%)	raw_z	NAPRT	0.00578858	1.32579	0.0888361	0.929429	0.998963	83
Observed complete case	Individual histopathological feature	alpha-SMA-positive (%)	raw_z	TNFSF11	0.00817377	-1.81655	0.0884027	0.929772	0.998963	83
Observed complete case	Individual histopathological feature	alpha-SMA-positive (%)	raw_z	PTGDS	0.00691745	-2.25557	0.0876121	0.930399	0.998963	83
Observed complete case	Individual histopathological feature	alpha-SMA-positive (%)	raw_z	SWAP70	0.00586227	3.11083	0.0874994	0.930488	0.998963	83
Observed complete case	Individual histopathological feature	alpha-SMA-positive (%)	raw_z	SLC39A14	0.00999036	-2.89643	0.0873073	0.93064	0.998963	83
Observed complete case	Individual histopathological feature	alpha-SMA-positive (%)	raw_z	TEX101	-0.0114614	-2.48373	-0.0868887	0.930972	0.998963	83
Observed complete case	Individual histopathological feature	alpha-SMA-positive (%)	raw_z	CDKN2D	-0.00773562	-0.513987	-0.0868519	0.931001	0.998963	83
Observed complete case	Individual histopathological feature	alpha-SMA-positive (%)	raw_z	RAB3GAP1	-0.00784582	1.58913	-0.0864485	0.931321	0.998963	83
Observed complete case	Individual histopathological feature	alpha-SMA-positive (%)	raw_z	TLR2	0.00968387	6.15702	0.0863723	0.931381	0.998963	83
Observed complete case	Individual histopathological feature	alpha-SMA-positive (%)	raw_z	SPINT2	-0.00894498	2.81288	-0.0862924	0.931445	0.998963	83
Observed complete case	Individual histopathological feature	alpha-SMA-positive (%)	raw_z	NENF	-0.00522898	0.121827	-0.0854446	0.932116	0.998963	83
Observed complete case	Individual histopathological feature	alpha-SMA-positive (%)	raw_z	CHCHD6	-0.00759715	5.50463	-0.085254	0.932268	0.998963	83
Observed complete case	Individual histopathological feature	alpha-SMA-positive (%)	raw_z	CD300E	0.010982	-1.66024	0.085122	0.932372	0.998963	83
Observed complete case	Individual histopathological feature	alpha-SMA-positive (%)	raw_z	IL12RB1	-0.00856625	-0.643788	-0.08429	0.933032	0.998963	83
Observed complete case	Individual histopathological feature	alpha-SMA-positive (%)	raw_z	ALDH1A1	0.00470284	5.0096	0.0837449	0.933464	0.998963	83
Observed complete case	Individual histopathological feature	alpha-SMA-positive (%)	raw_z	YTHDF3	0.00673252	3.32425	0.0833871	0.933747	0.998963	83
Observed complete case	Individual histopathological feature	alpha-SMA-positive (%)	raw_z	TDGF1	0.0113882	-3.83201	0.0830724	0.933997	0.998963	83
Observed complete case	Individual histopathological feature	alpha-SMA-positive (%)	raw_z	PRC1	-0.0081371	2.07354	-0.0829789	0.934071	0.998963	83
Observed complete case	Individual histopathological feature	alpha-SMA-positive (%)	raw_z	CNPY2	-0.00317674	0.806606	-0.0828842	0.934145	0.998963	83
Observed complete case	Individual histopathological feature	alpha-SMA-positive (%)	raw_z	NFKB2	-0.00704433	3.42136	-0.0827629	0.934242	0.998963	83
Observed complete case	Individual histopathological feature	alpha-SMA-positive (%)	raw_z	PALM3	0.00545071	0.214241	0.0822355	0.93466	0.998963	83
Observed complete case	Individual histopathological feature	alpha-SMA-positive (%)	raw_z	BCL7B	0.00736159	2.42953	0.0821838	0.934701	0.998963	83
Observed complete case	Individual histopathological feature	alpha-SMA-positive (%)	raw_z	OTUD6B	-0.00544519	3.48041	-0.0820153	0.934835	0.998963	83
Observed complete case	Individual histopathological feature	alpha-SMA-positive (%)	raw_z	DDT	-0.00162489	4.48067	-0.0814775	0.93526	0.998963	83
Observed complete case	Individual histopathological feature	alpha-SMA-positive (%)	raw_z	HS3ST3B1	0.0062759	-4.45456	0.0814609	0.935274	0.998963	83
Observed complete case	Individual histopathological feature	alpha-SMA-positive (%)	raw_z	IZUMO1	0.00889686	0.661505	0.0812844	0.935414	0.998963	83
Observed complete case	Individual histopathological feature	alpha-SMA-positive (%)	raw_z	PKD1	0.00893568	0.553877	0.0811974	0.935483	0.998963	83
Observed complete case	Individual histopathological feature	alpha-SMA-positive (%)	raw_z	IL31RA	-0.0175466	-0.215271	-0.0803718	0.936138	0.998963	83
Observed complete case	Individual histopathological feature	alpha-SMA-positive (%)	raw_z	FSTL3	-0.00865512	0.00431687	-0.0796907	0.936678	0.998963	83
Observed complete case	Individual histopathological feature	alpha-SMA-positive (%)	raw_z	MASP1	0.00436899	-3.0867	0.0788574	0.937368	0.998963	72
Observed complete case	Individual histopathological feature	alpha-SMA-positive (%)	raw_z	CDH2	0.00920554	-1.64165	0.0783601	0.937733	0.998963	83
Observed complete case	Individual histopathological feature	alpha-SMA-positive (%)	raw_z	GBP1	-0.00707354	6.22749	-0.0780834	0.937952	0.998963	83
Observed complete case	Individual histopathological feature	alpha-SMA-positive (%)	raw_z	PRKCQ	0.00457656	-0.831341	0.0776791	0.938273	0.998963	83
Observed complete case	Individual histopathological feature	alpha-SMA-positive (%)	raw_z	PADI4	-0.0119224	1.18955	-0.0767058	0.939045	0.998963	83
Observed complete case	Individual histopathological feature	alpha-SMA-positive (%)	raw_z	YARS1	-0.00536378	2.44338	-0.0759029	0.939681	0.998963	83
Observed complete case	Individual histopathological feature	alpha-SMA-positive (%)	raw_z	ENTR1	-0.00782447	6.5498	-0.0752809	0.940175	0.998963	83
Observed complete case	Individual histopathological feature	alpha-SMA-positive (%)	raw_z	ATRAID	-0.00627239	6.40436	-0.0752789	0.940176	0.998963	83
Observed complete case	Individual histopathological feature	alpha-SMA-positive (%)	raw_z	SLMAP	-0.00426543	8.61081	-0.0747191	0.94062	0.998963	83
Observed complete case	Individual histopathological feature	alpha-SMA-positive (%)	raw_z	PMS1	0.00781589	6.99626	0.0746546	0.940672	0.998963	83
Observed complete case	Individual histopathological feature	alpha-SMA-positive (%)	raw_z	SERPINB8	-0.00591428	4.06077	-0.0739587	0.941224	0.998963	83
Observed complete case	Individual histopathological feature	alpha-SMA-positive (%)	raw_z	STXBP3	0.0073736	5.50779	0.073697	0.941431	0.998963	83
Observed complete case	Individual histopathological feature	alpha-SMA-positive (%)	raw_z	HPCAL1	-0.00471333	3.92014	-0.0733877	0.941677	0.998963	83
Observed complete case	Individual histopathological feature	alpha-SMA-positive (%)	raw_z	CLEC10A	0.00847693	-2.74753	0.0727466	0.942213	0.998963	72
Observed complete case	Individual histopathological feature	alpha-SMA-positive (%)	raw_z	MANF	0.00233155	7.45612	0.0722591	0.942571	0.998963	83
Observed complete case	Individual histopathological feature	alpha-SMA-positive (%)	raw_z	ENOPH1	0.00381697	2.21832	0.0711662	0.943439	0.998963	83
Observed complete case	Individual histopathological feature	alpha-SMA-positive (%)	raw_z	ATG16L1	0.00612319	5.21703	0.0710993	0.943492	0.998963	83
Observed complete case	Individual histopathological feature	alpha-SMA-positive (%)	raw_z	MYOM3	-0.00841075	-3.36352	-0.0707013	0.943808	0.998963	83
Observed complete case	Individual histopathological feature	alpha-SMA-positive (%)	raw_z	AGR3	-0.0104065	-1.79976	-0.0703603	0.944078	0.998963	83
Observed complete case	Individual histopathological feature	alpha-SMA-positive (%)	raw_z	PRR4	0.00610909	-1.53367	0.0699004	0.944443	0.998963	83
Observed complete case	Individual histopathological feature	alpha-SMA-positive (%)	raw_z	SIGLEC8	-0.010493	1.2513	-0.0698036	0.94452	0.998963	83
Observed complete case	Individual histopathological feature	alpha-SMA-positive (%)	raw_z	EIF4E	-0.0055467	4.42327	-0.0697595	0.944555	0.998963	83
Observed complete case	Individual histopathological feature	alpha-SMA-positive (%)	raw_z	DBNL	-0.0029206	5.79835	-0.069571	0.944704	0.998963	83
Observed complete case	Individual histopathological feature	alpha-SMA-positive (%)	raw_z	MTDH	0.00405797	4.53187	0.0695224	0.944743	0.998963	83
Observed complete case	Individual histopathological feature	alpha-SMA-positive (%)	raw_z	HS1BP3	0.0043012	3.13919	0.0693212	0.944903	0.998963	83
Observed complete case	Individual histopathological feature	alpha-SMA-positive (%)	raw_z	JPT2	-0.00511257	3.97798	-0.0693127	0.94491	0.998963	83
Observed complete case	Individual histopathological feature	alpha-SMA-positive (%)	raw_z	CEACAM19	-0.0123336	-4.20876	-0.0692392	0.944968	0.998963	83
Observed complete case	Individual histopathological feature	alpha-SMA-positive (%)	raw_z	LAMP2	-0.00358651	0.479541	-0.0691965	0.945002	0.998963	83
Observed complete case	Individual histopathological feature	alpha-SMA-positive (%)	raw_z	CCL17	0.0082448	1.24893	0.0684772	0.945573	0.998963	83
Observed complete case	Individual histopathological feature	alpha-SMA-positive (%)	raw_z	CEACAM18	-0.00598685	-2.46554	-0.0681632	0.945822	0.998963	83
Observed complete case	Individual histopathological feature	alpha-SMA-positive (%)	raw_z	WFDC1	0.0084059	-4.17235	0.0675619	0.946299	0.998963	83
Observed complete case	Individual histopathological feature	alpha-SMA-positive (%)	raw_z	FGD3	-0.00756025	1.0278	-0.0671981	0.946588	0.998963	83
Observed complete case	Individual histopathological feature	alpha-SMA-positive (%)	raw_z	SPRY2	0.00592246	3.58234	0.0671078	0.94666	0.998963	83
Observed complete case	Individual histopathological feature	alpha-SMA-positive (%)	raw_z	EIF4G3	-0.00713391	4.63637	-0.0667293	0.94696	0.998963	83
Observed complete case	Individual histopathological feature	alpha-SMA-positive (%)	raw_z	LHPP	0.00194636	6.78871	0.0665809	0.947077	0.998963	83
Observed complete case	Individual histopathological feature	alpha-SMA-positive (%)	raw_z	KIAA1549L	0.00273843	1.71729	0.0663752	0.94724	0.998963	83
Observed complete case	Individual histopathological feature	alpha-SMA-positive (%)	raw_z	BLMH	-0.00438514	3.18524	-0.0657618	0.947728	0.998963	83
Observed complete case	Individual histopathological feature	alpha-SMA-positive (%)	raw_z	BNIP3L	0.00471161	6.69202	0.0655226	0.947918	0.998963	83
Observed complete case	Individual histopathological feature	alpha-SMA-positive (%)	raw_z	C1QTNF1	0.0059333	-0.18207	0.0654315	0.94799	0.998963	83
Observed complete case	Individual histopathological feature	alpha-SMA-positive (%)	raw_z	TWF2	0.0023957	8.81223	0.0649124	0.948401	0.998963	83
Observed complete case	Individual histopathological feature	alpha-SMA-positive (%)	raw_z	CDSN	0.00405599	-4.2051	0.0648372	0.948462	0.998963	83
Observed complete case	Individual histopathological feature	alpha-SMA-positive (%)	raw_z	PREB	-0.00394104	3.80362	-0.0645337	0.948703	0.998963	83
Observed complete case	Individual histopathological feature	alpha-SMA-positive (%)	raw_z	POMC	-0.00507262	-3.51015	-0.0645023	0.948727	0.998963	83
Observed complete case	Individual histopathological feature	alpha-SMA-positive (%)	raw_z	SNX9	0.0021457	6.9692	0.0637551	0.94932	0.998963	83
Observed complete case	Individual histopathological feature	alpha-SMA-positive (%)	raw_z	DGCR6	0.00665975	6.84354	0.0622712	0.950499	0.998963	83
Observed complete case	Individual histopathological feature	alpha-SMA-positive (%)	raw_z	FARSA	0.00534022	4.94909	0.0618774	0.950811	0.998963	83
Observed complete case	Individual histopathological feature	alpha-SMA-positive (%)	raw_z	CRYZL1	-0.00449164	5.18153	-0.0612519	0.951308	0.998963	83
Observed complete case	Individual histopathological feature	alpha-SMA-positive (%)	raw_z	CNTN5	0.0112556	-0.319527	0.0609734	0.951529	0.998963	83
Observed complete case	Individual histopathological feature	alpha-SMA-positive (%)	raw_z	LMNB2	0.00415793	1.1893	0.0601441	0.952187	0.998963	83
Observed complete case	Individual histopathological feature	alpha-SMA-positive (%)	raw_z	SIL1	0.00164978	-0.830925	0.0601146	0.95221	0.998963	83
Observed complete case	Individual histopathological feature	alpha-SMA-positive (%)	raw_z	SSH3	0.0042873	2.72073	0.0596767	0.952559	0.998963	83
Observed complete case	Individual histopathological feature	alpha-SMA-positive (%)	raw_z	GPR37	-0.0116231	-6.19	-0.0595585	0.952652	0.998963	83
Observed complete case	Individual histopathological feature	alpha-SMA-positive (%)	raw_z	TAP1	-0.00532618	1.42871	-0.0590687	0.953041	0.998963	83
Observed complete case	Individual histopathological feature	alpha-SMA-positive (%)	raw_z	LPP	-0.00274582	5.20948	-0.0585143	0.953481	0.998963	83
Observed complete case	Individual histopathological feature	alpha-SMA-positive (%)	raw_z	ACY3	0.00622393	-3.98243	0.057713	0.954118	0.998963	83
Observed complete case	Individual histopathological feature	alpha-SMA-positive (%)	raw_z	FDX2	-0.0048416	4.61883	-0.0575475	0.954249	0.998963	83
Observed complete case	Individual histopathological feature	alpha-SMA-positive (%)	raw_z	FYB1	-0.00772012	3.96728	-0.0572395	0.954494	0.998963	83
Observed complete case	Individual histopathological feature	alpha-SMA-positive (%)	raw_z	CHRDL2	-0.00564801	-5.00739	-0.0565605	0.955033	0.998963	83
Observed complete case	Individual histopathological feature	alpha-SMA-positive (%)	raw_z	COX5B	0.00283653	6.79338	0.0565476	0.955043	0.998963	83
Observed complete case	Individual histopathological feature	alpha-SMA-positive (%)	raw_z	SPART	0.00391382	7.51451	0.0565308	0.955057	0.998963	83
Observed complete case	Individual histopathological feature	alpha-SMA-positive (%)	raw_z	TNR	-0.00563232	-2.93766	-0.0558888	0.955588	0.998963	72
Observed complete case	Individual histopathological feature	alpha-SMA-positive (%)	raw_z	CRISP3	0.00301688	0.254884	0.0547567	0.956466	0.998963	83
Observed complete case	Individual histopathological feature	alpha-SMA-positive (%)	raw_z	IL18RAP	0.00293771	-3.55032	0.0546901	0.956539	0.998963	72
Observed complete case	Individual histopathological feature	alpha-SMA-positive (%)	raw_z	MARS1	-0.00388285	8.42318	-0.0541176	0.956973	0.998963	83
Observed complete case	Individual histopathological feature	alpha-SMA-positive (%)	raw_z	NFU1	-0.00353769	6.59553	-0.0537577	0.957259	0.998963	83
Observed complete case	Individual histopathological feature	alpha-SMA-positive (%)	raw_z	COCH	-0.00639705	-1.45831	-0.0532315	0.957677	0.998963	83
Observed complete case	Individual histopathological feature	alpha-SMA-positive (%)	raw_z	IGSF21	0.00458663	0.241336	0.0528034	0.958017	0.998963	83
Observed complete case	Individual histopathological feature	alpha-SMA-positive (%)	raw_z	NID1	-0.00415225	-0.560514	-0.0523844	0.95835	0.998963	83
Observed complete case	Individual histopathological feature	alpha-SMA-positive (%)	raw_z	LGALS9	-0.00342988	4.17047	-0.0517233	0.958875	0.998963	83
Observed complete case	Individual histopathological feature	alpha-SMA-positive (%)	raw_z	STAT2	-0.00479763	6.43024	-0.051687	0.958904	0.998963	83
Observed complete case	Individual histopathological feature	alpha-SMA-positive (%)	raw_z	ULBP2	-0.00214089	-0.748907	-0.0514325	0.959125	0.998963	72
Observed complete case	Individual histopathological feature	alpha-SMA-positive (%)	raw_z	MICALL2	-0.00728757	6.38326	-0.0511764	0.95931	0.998963	83
Observed complete case	Individual histopathological feature	alpha-SMA-positive (%)	raw_z	PF4	0.00695764	4.38977	0.0510672	0.959396	0.998963	83
Observed complete case	Individual histopathological feature	alpha-SMA-positive (%)	raw_z	SLC44A4	0.00585624	-1.48639	0.0509165	0.959516	0.998963	83
Observed complete case	Individual histopathological feature	alpha-SMA-positive (%)	raw_z	MERTK	-0.00492962	-5.74989	-0.0506959	0.959691	0.998963	83
Observed complete case	Individual histopathological feature	alpha-SMA-positive (%)	raw_z	KIRREL2	0.00284508	-2.9369	0.0504016	0.959925	0.998963	83
Observed complete case	Individual histopathological feature	alpha-SMA-positive (%)	raw_z	TNFRSF4	-0.00685158	-1.37369	-0.0503026	0.960004	0.998963	83
Observed complete case	Individual histopathological feature	alpha-SMA-positive (%)	raw_z	ZNRD2	0.00465037	6.30453	0.0496249	0.960542	0.998963	83
Observed complete case	Individual histopathological feature	alpha-SMA-positive (%)	raw_z	SIGLEC1	0.00543943	3.14456	0.0495517	0.9606	0.998963	83
Observed complete case	Individual histopathological feature	alpha-SMA-positive (%)	raw_z	SGSH	0.00292713	6.85251	0.049429	0.960698	0.998963	83
Observed complete case	Individual histopathological feature	alpha-SMA-positive (%)	raw_z	LAMTOR5	0.00401047	3.13152	0.0493052	0.960796	0.998963	83
Observed complete case	Individual histopathological feature	alpha-SMA-positive (%)	raw_z	ESYT2	-0.00476886	8.71445	-0.049279	0.960817	0.998963	83
Observed complete case	Individual histopathological feature	alpha-SMA-positive (%)	raw_z	AIF1	0.00303565	2.72122	0.0480005	0.961833	0.998963	83
Observed complete case	Individual histopathological feature	alpha-SMA-positive (%)	raw_z	CEP20	0.00416302	4.78095	0.04779	0.962	0.998963	83
Observed complete case	Individual histopathological feature	alpha-SMA-positive (%)	raw_z	WASF3	0.00744319	3.89918	0.0476049	0.962147	0.998963	83
Observed complete case	Individual histopathological feature	alpha-SMA-positive (%)	raw_z	RGL2	-0.00751619	1.66848	-0.0473801	0.962326	0.998963	83
Observed complete case	Individual histopathological feature	alpha-SMA-positive (%)	raw_z	ADH1B	-0.00182833	6.27173	-0.0469021	0.962705	0.998963	83
Observed complete case	Individual histopathological feature	alpha-SMA-positive (%)	raw_z	CFC1	0.0058963	-3.0074	0.0468612	0.962738	0.998963	83
Observed complete case	Individual histopathological feature	alpha-SMA-positive (%)	raw_z	LYSMD3	0.0037706	2.63052	0.0468571	0.962741	0.998963	83
Observed complete case	Individual histopathological feature	alpha-SMA-positive (%)	raw_z	TNFRSF10B	-0.00376962	3.19325	-0.0461361	0.963332	0.998963	72
Observed complete case	Individual histopathological feature	alpha-SMA-positive (%)	raw_z	HSPB6	-0.00172917	2.46291	-0.0459917	0.963428	0.998963	83
Observed complete case	Individual histopathological feature	alpha-SMA-positive (%)	raw_z	MAPT	0.00623942	0.570348	0.0459556	0.963457	0.998963	83
Observed complete case	Individual histopathological feature	alpha-SMA-positive (%)	raw_z	NECAP2	-0.00333464	3.13313	-0.0454172	0.963885	0.998963	83
Observed complete case	Individual histopathological feature	alpha-SMA-positive (%)	raw_z	ALMS1	-0.00449646	3.72988	-0.0454159	0.963886	0.998963	83
Observed complete case	Individual histopathological feature	alpha-SMA-positive (%)	raw_z	BPIFB2	-0.00333765	-2.81638	-0.0452129	0.964048	0.998963	83
Observed complete case	Individual histopathological feature	alpha-SMA-positive (%)	raw_z	ACHE	-0.00459903	1.48569	-0.04458	0.964551	0.998963	83
Observed complete case	Individual histopathological feature	alpha-SMA-positive (%)	raw_z	CSF2	0.00604934	1.41754	0.0442475	0.964815	0.998963	83
Observed complete case	Individual histopathological feature	alpha-SMA-positive (%)	raw_z	IL6	0.00888845	5.19203	0.0441592	0.964885	0.998963	83
Observed complete case	Individual histopathological feature	alpha-SMA-positive (%)	raw_z	TXN	0.00149818	7.79891	0.0440612	0.964963	0.998963	83
Observed complete case	Individual histopathological feature	alpha-SMA-positive (%)	raw_z	LYPD3	-0.00244735	-2.804	-0.0440335	0.964985	0.998963	83
Observed complete case	Individual histopathological feature	alpha-SMA-positive (%)	raw_z	ARID3A	0.00204053	0.113493	0.0439583	0.965044	0.998963	83
Observed complete case	Individual histopathological feature	alpha-SMA-positive (%)	raw_z	DNPEP	-0.00262646	0.701639	-0.0437897	0.965179	0.998963	83
Observed complete case	Individual histopathological feature	alpha-SMA-positive (%)	raw_z	EGFL7	0.00399964	-0.84641	0.0437864	0.965181	0.998963	83
Observed complete case	Individual histopathological feature	alpha-SMA-positive (%)	raw_z	VSIR	0.00346835	4.63606	0.0437685	0.965196	0.998963	83
Observed complete case	Individual histopathological feature	alpha-SMA-positive (%)	raw_z	GRSF1	0.00473453	8.9425	0.0435051	0.965405	0.998963	83
Observed complete case	Individual histopathological feature	alpha-SMA-positive (%)	raw_z	IGFL4	0.00320538	-1.81469	0.0432053	0.965643	0.998963	83
Observed complete case	Individual histopathological feature	alpha-SMA-positive (%)	raw_z	IL25	0.0060645	1.47405	0.0430367	0.965777	0.998963	83
Observed complete case	Individual histopathological feature	alpha-SMA-positive (%)	raw_z	HS6ST1	-0.0038478	-3.9034	-0.0429247	0.965866	0.998963	83
Observed complete case	Individual histopathological feature	alpha-SMA-positive (%)	raw_z	KRT14	-0.00557248	4.67819	-0.0428556	0.965921	0.998963	83
Observed complete case	Individual histopathological feature	alpha-SMA-positive (%)	raw_z	RANBP2	-0.00310712	3.57252	-0.0427228	0.966027	0.998963	83
Observed complete case	Individual histopathological feature	alpha-SMA-positive (%)	raw_z	GART	0.00263753	3.70838	0.0427005	0.966044	0.998963	83
Observed complete case	Individual histopathological feature	alpha-SMA-positive (%)	raw_z	PPM1F	-0.00200605	5.15993	-0.0424849	0.966215	0.998963	83
Observed complete case	Individual histopathological feature	alpha-SMA-positive (%)	raw_z	RBM17	-0.00438638	3.677	-0.0421058	0.966517	0.998963	83
Observed complete case	Individual histopathological feature	alpha-SMA-positive (%)	raw_z	SNAP29	-0.00278732	7.04563	-0.0420004	0.966601	0.998963	83
Observed complete case	Individual histopathological feature	alpha-SMA-positive (%)	raw_z	STK4	0.00364423	3.6743	0.041461	0.967029	0.998963	83
Observed complete case	Individual histopathological feature	alpha-SMA-positive (%)	raw_z	OGA	0.0027786	5.66198	0.0406228	0.967695	0.998963	83
Observed complete case	Individual histopathological feature	alpha-SMA-positive (%)	raw_z	HSPG2	-0.00461332	2.03859	-0.0403592	0.967905	0.998963	83
Observed complete case	Individual histopathological feature	alpha-SMA-positive (%)	raw_z	PPP1R14A	0.00200912	3.31183	0.0402686	0.967977	0.998963	83
Observed complete case	Individual histopathological feature	alpha-SMA-positive (%)	raw_z	CD160	0.00380292	-4.64473	0.0402343	0.968004	0.998963	83
Observed complete case	Individual histopathological feature	alpha-SMA-positive (%)	raw_z	LAMP3	0.00422232	-5.91076	0.0401941	0.968036	0.998963	83
Observed complete case	Individual histopathological feature	alpha-SMA-positive (%)	raw_z	SKAP2	0.00632983	2.40996	0.040068	0.968136	0.998963	83
Observed complete case	Individual histopathological feature	alpha-SMA-positive (%)	raw_z	SLAMF1	0.01009	-5.64963	0.0396219	0.968491	0.998963	83
Observed complete case	Individual histopathological feature	alpha-SMA-positive (%)	raw_z	CORO6	-0.00229348	0.660114	-0.0393067	0.968742	0.998963	83
Observed complete case	Individual histopathological feature	alpha-SMA-positive (%)	raw_z	CTSF	-0.00408399	0.363589	-0.0391111	0.968897	0.998963	83
Observed complete case	Individual histopathological feature	alpha-SMA-positive (%)	raw_z	KCNC4	0.00243645	0.145736	0.0389875	0.968995	0.998963	83
Observed complete case	Individual histopathological feature	alpha-SMA-positive (%)	raw_z	STIP1	-0.00274081	7.76216	-0.0388164	0.969131	0.998963	83
Observed complete case	Individual histopathological feature	alpha-SMA-positive (%)	raw_z	PGR	-0.00758421	2.12154	-0.0387953	0.969148	0.998963	83
Observed complete case	Individual histopathological feature	alpha-SMA-positive (%)	raw_z	AP2B1	-0.00360298	3.74133	-0.0387267	0.969203	0.998963	83
Observed complete case	Individual histopathological feature	alpha-SMA-positive (%)	raw_z	IL6ST	-0.0024159	-2.46153	-0.0384927	0.969389	0.998963	83
Observed complete case	Individual histopathological feature	alpha-SMA-positive (%)	raw_z	GCG	0.00796343	-7.4394	0.0379901	0.969788	0.998963	83
Observed complete case	Individual histopathological feature	alpha-SMA-positive (%)	raw_z	IPCEF1	-0.00445721	-1.09136	-0.0376243	0.970093	0.998963	72
Observed complete case	Individual histopathological feature	alpha-SMA-positive (%)	raw_z	DAG1	0.0011919	4.21065	0.0374638	0.970206	0.998963	83
Observed complete case	Individual histopathological feature	alpha-SMA-positive (%)	raw_z	TNFSF8	-0.00391083	3.97455	-0.0367942	0.970739	0.998963	83
Observed complete case	Individual histopathological feature	alpha-SMA-positive (%)	raw_z	DOK1	-0.00417378	1.75446	-0.0367642	0.970762	0.998963	83
Observed complete case	Individual histopathological feature	alpha-SMA-positive (%)	raw_z	CDAN1	0.0011169	1.08916	0.0363961	0.971055	0.998963	83
Observed complete case	Individual histopathological feature	alpha-SMA-positive (%)	raw_z	CD2AP	0.00195391	7.23643	0.0356944	0.971613	0.998963	83
Observed complete case	Individual histopathological feature	alpha-SMA-positive (%)	raw_z	SIRT2	-0.00312823	4.09379	-0.0351033	0.972083	0.998963	83
Observed complete case	Individual histopathological feature	alpha-SMA-positive (%)	raw_z	TBL1X	0.00304478	2.24996	0.0348903	0.972252	0.998963	83
Observed complete case	Individual histopathological feature	alpha-SMA-positive (%)	raw_z	CDHR5	-0.00286141	-4.29341	-0.0348186	0.972309	0.998963	83
Observed complete case	Individual histopathological feature	alpha-SMA-positive (%)	raw_z	TYRP1	0.00134689	-0.00383735	0.0342503	0.972761	0.998963	83
Observed complete case	Individual histopathological feature	alpha-SMA-positive (%)	raw_z	RTKN2	-0.00218216	-1.56587	-0.0339512	0.972999	0.998963	83
Observed complete case	Individual histopathological feature	alpha-SMA-positive (%)	raw_z	GALNT2	0.00310622	-0.404102	0.033009	0.973748	0.998963	83
Observed complete case	Individual histopathological feature	alpha-SMA-positive (%)	raw_z	FTCD	-0.00137247	-3.90667	-0.0326909	0.974	0.998963	83
Observed complete case	Individual histopathological feature	alpha-SMA-positive (%)	raw_z	TGM2	-0.00175645	6.6343	-0.0318267	0.974688	0.998963	83
Observed complete case	Individual histopathological feature	alpha-SMA-positive (%)	raw_z	MYO6	-0.00334735	5.76074	-0.0316881	0.974798	0.998963	83
Observed complete case	Individual histopathological feature	alpha-SMA-positive (%)	raw_z	MINDY1	0.00289364	2.37882	0.0316263	0.974847	0.998963	83
Observed complete case	Individual histopathological feature	alpha-SMA-positive (%)	raw_z	CDC42BPB	0.00331396	5.95556	0.0311572	0.97522	0.998963	83
Observed complete case	Individual histopathological feature	alpha-SMA-positive (%)	raw_z	MLN	-0.00164344	-5.43328	-0.0311211	0.975249	0.998963	83
Observed complete case	Individual histopathological feature	alpha-SMA-positive (%)	raw_z	VWC2	0.00275216	-6.73015	0.0307637	0.975544	0.998963	72
Observed complete case	Individual histopathological feature	alpha-SMA-positive (%)	raw_z	LRIG1	-0.00308891	1.34869	-0.030441	0.975789	0.998963	83
Observed complete case	Individual histopathological feature	alpha-SMA-positive (%)	raw_z	TNPO1	0.00207514	1.15575	0.0301775	0.975999	0.998963	83
Observed complete case	Individual histopathological feature	alpha-SMA-positive (%)	raw_z	GGCT	0.00142866	6.1619	0.0298559	0.976254	0.998963	83
Observed complete case	Individual histopathological feature	alpha-SMA-positive (%)	raw_z	EBI3_IL27	-0.00251863	-3.17066	-0.0293895	0.976625	0.998963	83
Observed complete case	Individual histopathological feature	alpha-SMA-positive (%)	raw_z	CLEC1A	0.00315783	-2.13214	0.0282172	0.977558	0.998963	83
Observed complete case	Individual histopathological feature	alpha-SMA-positive (%)	raw_z	PRKAG3	0.0020775	0.802735	0.0279866	0.977741	0.998963	83
Observed complete case	Individual histopathological feature	alpha-SMA-positive (%)	raw_z	ANKRA2	0.00251553	-0.881277	0.0277129	0.977959	0.998963	83
Observed complete case	Individual histopathological feature	alpha-SMA-positive (%)	raw_z	PSRC1	0.00163351	0.817588	0.0270147	0.978514	0.998963	83
Observed complete case	Individual histopathological feature	alpha-SMA-positive (%)	raw_z	VASH1	-0.0022021	2.09924	-0.026499	0.978924	0.998963	83
Observed complete case	Individual histopathological feature	alpha-SMA-positive (%)	raw_z	HCLS1	-0.00143168	1.21927	-0.0261486	0.979202	0.998963	83
Observed complete case	Individual histopathological feature	alpha-SMA-positive (%)	raw_z	LTB	0.00246487	-1.47446	0.0260887	0.97925	0.998963	83
Observed complete case	Individual histopathological feature	alpha-SMA-positive (%)	raw_z	ERN1	0.00189339	1.59516	0.0255909	0.979646	0.998963	83
Observed complete case	Individual histopathological feature	alpha-SMA-positive (%)	raw_z	LRCH4	-0.00238741	1.11848	-0.024926	0.980175	0.998963	83
Observed complete case	Individual histopathological feature	alpha-SMA-positive (%)	raw_z	IL1RL1	0.00346973	-3.91063	0.0246886	0.980363	0.998963	83
Observed complete case	Individual histopathological feature	alpha-SMA-positive (%)	raw_z	ANXA3	-0.00122074	0.791747	-0.0239858	0.980922	0.998963	83
Observed complete case	Individual histopathological feature	alpha-SMA-positive (%)	raw_z	NTRK3	-0.00267632	-0.225294	-0.0236819	0.981164	0.998963	83
Observed complete case	Individual histopathological feature	alpha-SMA-positive (%)	raw_z	IRAK4	0.00193512	3.56751	0.0235718	0.981252	0.998963	83
Observed complete case	Individual histopathological feature	alpha-SMA-positive (%)	raw_z	IFIT3	-0.00249141	6.03172	-0.0234618	0.981339	0.998963	83
Observed complete case	Individual histopathological feature	alpha-SMA-positive (%)	raw_z	PTH1R	0.00145052	-2.06631	0.0234594	0.981341	0.998963	83
Observed complete case	Individual histopathological feature	alpha-SMA-positive (%)	raw_z	SUSD4	0.00337343	-3.33594	0.0230975	0.981629	0.998963	83
Observed complete case	Individual histopathological feature	alpha-SMA-positive (%)	raw_z	DCTN2	-0.0021155	3.26327	-0.0229938	0.981711	0.998963	83
Observed complete case	Individual histopathological feature	alpha-SMA-positive (%)	raw_z	EPN1	-0.00181195	3.21991	-0.0226281	0.982002	0.998963	83
Observed complete case	Individual histopathological feature	alpha-SMA-positive (%)	raw_z	ZHX2	0.0027551	5.6822	0.0221477	0.982384	0.998963	83
Observed complete case	Individual histopathological feature	alpha-SMA-positive (%)	raw_z	PPCDC	0.00120837	5.62313	0.0215918	0.982826	0.998963	83
Observed complete case	Individual histopathological feature	alpha-SMA-positive (%)	raw_z	NOTCH1	0.00113593	-2.30862	0.0208871	0.983386	0.998963	83
Observed complete case	Individual histopathological feature	alpha-SMA-positive (%)	raw_z	ARAF	0.00152298	3.91664	0.0205981	0.983616	0.998963	83
Observed complete case	Individual histopathological feature	alpha-SMA-positive (%)	raw_z	RP2	0.00109935	3.28412	0.0205637	0.983644	0.998963	83
Observed complete case	Individual histopathological feature	alpha-SMA-positive (%)	raw_z	HMOX2	0.0012788	5.37997	0.0205101	0.983686	0.998963	83
Observed complete case	Individual histopathological feature	alpha-SMA-positive (%)	raw_z	FAM3D	-0.00194531	-6.40192	-0.0202264	0.983912	0.998963	83
Observed complete case	Individual histopathological feature	alpha-SMA-positive (%)	raw_z	EDIL3	0.000926843	6.96522	0.0200182	0.984077	0.998963	83
Observed complete case	Individual histopathological feature	alpha-SMA-positive (%)	raw_z	XPNPEP2	-0.00235875	-4.00462	-0.0198968	0.984174	0.998963	83
Observed complete case	Individual histopathological feature	alpha-SMA-positive (%)	raw_z	AHSP	0.000974308	6.30125	0.0171806	0.986334	0.999887	83
Observed complete case	Individual histopathological feature	alpha-SMA-positive (%)	raw_z	DEFB103A_DEFB103B	0.00225333	-0.492692	0.0166929	0.986722	0.999887	83
Observed complete case	Individual histopathological feature	alpha-SMA-positive (%)	raw_z	ERI1	-0.00149314	5.49011	-0.0146834	0.98832	0.999887	83
Observed complete case	Individual histopathological feature	alpha-SMA-positive (%)	raw_z	TGFBR2	0.000713983	-0.751492	0.0124744	0.990077	0.999887	83
Observed complete case	Individual histopathological feature	alpha-SMA-positive (%)	raw_z	CDC26	0.00107874	4.7194	0.0122602	0.990248	0.999887	83
Observed complete case	Individual histopathological feature	alpha-SMA-positive (%)	raw_z	RNF149	-0.000835405	-0.854766	-0.0118784	0.990552	0.999887	83
Observed complete case	Individual histopathological feature	alpha-SMA-positive (%)	raw_z	UBQLN3	-0.00128084	-0.575408	-0.0105383	0.991617	0.999887	83
Observed complete case	Individual histopathological feature	alpha-SMA-positive (%)	raw_z	COLEC12	-0.000826344	1.73183	-0.010217	0.991873	0.999887	83
Observed complete case	Individual histopathological feature	alpha-SMA-positive (%)	raw_z	WNT9A	-0.000481266	-1.83653	-0.0101363	0.991937	0.999887	83
Observed complete case	Individual histopathological feature	alpha-SMA-positive (%)	raw_z	TET2	-0.0013773	-6.09577	-0.00912679	0.99274	0.999887	83
Observed complete case	Individual histopathological feature	alpha-SMA-positive (%)	raw_z	MAVS	0.000753953	3.43627	0.00853058	0.993214	0.999887	83
Observed complete case	Individual histopathological feature	alpha-SMA-positive (%)	raw_z	MCAM	-0.00140235	2.348	-0.00844291	0.993284	0.999887	83
Observed complete case	Individual histopathological feature	alpha-SMA-positive (%)	raw_z	TLR1	-0.000915265	6.11402	-0.00838031	0.993334	0.999887	83
Observed complete case	Individual histopathological feature	alpha-SMA-positive (%)	raw_z	CD79B	0.000812058	-5.30939	0.00829077	0.993405	0.999887	83
Observed complete case	Individual histopathological feature	alpha-SMA-positive (%)	raw_z	NDRG1	-0.000230293	4.08171	-0.00769527	0.993879	0.999887	83
Observed complete case	Individual histopathological feature	alpha-SMA-positive (%)	raw_z	TNXB	0.000662228	-1.89256	0.00724425	0.994238	0.999887	83
Observed complete case	Individual histopathological feature	alpha-SMA-positive (%)	raw_z	SCIN	-0.000999029	2.52995	-0.00719066	0.99428	0.999887	83
Observed complete case	Individual histopathological feature	alpha-SMA-positive (%)	raw_z	CAMLG	0.000817236	5.64081	0.00711575	0.99434	0.999887	83
Observed complete case	Individual histopathological feature	alpha-SMA-positive (%)	raw_z	PPIB	-0.000360751	5.83502	-0.00652586	0.994809	0.999887	83
Observed complete case	Individual histopathological feature	alpha-SMA-positive (%)	raw_z	DBN1	0.000471884	2.52306	0.00609059	0.995155	0.999887	83
Observed complete case	Individual histopathological feature	alpha-SMA-positive (%)	raw_z	JCHAIN	0.000470421	-0.303893	0.00589266	0.995313	0.999887	83
Observed complete case	Individual histopathological feature	alpha-SMA-positive (%)	raw_z	CXCL13	0.000812861	2.01384	0.00552833	0.995603	0.999887	83
Observed complete case	Individual histopathological feature	alpha-SMA-positive (%)	raw_z	VSTM1	0.000461789	-1.44915	0.00535439	0.995741	0.999887	83
Observed complete case	Individual histopathological feature	alpha-SMA-positive (%)	raw_z	CASP1	0.000445208	1.71259	0.00525211	0.995822	0.999887	83
Observed complete case	Individual histopathological feature	alpha-SMA-positive (%)	raw_z	SBSN	0.00038492	0.77326	0.00522177	0.995846	0.999887	83
Observed complete case	Individual histopathological feature	alpha-SMA-positive (%)	raw_z	TOP1	0.000155621	-5.14905	0.00485901	0.996135	0.999887	83
Observed complete case	Individual histopathological feature	alpha-SMA-positive (%)	raw_z	IL13RA1	0.000189808	-1.86299	0.00373104	0.997032	0.999887	83
Observed complete case	Individual histopathological feature	alpha-SMA-positive (%)	raw_z	SDHB	-0.000311816	6.20328	-0.00368075	0.997072	0.999887	83
Observed complete case	Individual histopathological feature	alpha-SMA-positive (%)	raw_z	TSPAN8	0.000456628	2.31581	0.00338941	0.997304	0.999887	83
Observed complete case	Individual histopathological feature	alpha-SMA-positive (%)	raw_z	GZMH	0.000455789	1.42558	0.00294734	0.997656	0.999887	83
Observed complete case	Individual histopathological feature	alpha-SMA-positive (%)	raw_z	CSPG4	-0.00011473	5.38409	-0.00282429	0.997753	0.999887	83
Observed complete case	Individual histopathological feature	alpha-SMA-positive (%)	raw_z	MAN1A2	-0.000228433	-2.41593	-0.00281075	0.997764	0.999887	83
Observed complete case	Individual histopathological feature	alpha-SMA-positive (%)	raw_z	BTNL10	0.000120278	-0.328669	0.00275963	0.997805	0.999887	83
Observed complete case	Individual histopathological feature	alpha-SMA-positive (%)	raw_z	SAFB2	-0.000257901	2.71401	-0.00274478	0.997817	0.999887	83
Observed complete case	Individual histopathological feature	alpha-SMA-positive (%)	raw_z	FKBPL	0.000202849	3.99279	0.00252742	0.99799	0.999887	83
Observed complete case	Individual histopathological feature	alpha-SMA-positive (%)	raw_z	VSIG10	0.000163361	-2.48965	0.00236916	0.998115	0.999887	83
Observed complete case	Individual histopathological feature	alpha-SMA-positive (%)	raw_z	HDAC9	0.000482729	-2.70282	0.00206815	0.998355	0.999887	83
Observed complete case	Individual histopathological feature	alpha-SMA-positive (%)	raw_z	CRHR1	0.00019463	-1.9938	0.00161357	0.998716	0.999887	83
Observed complete case	Individual histopathological feature	alpha-SMA-positive (%)	raw_z	SAT2	-8.32142e-05	2.80848	-0.000885082	0.999296	0.999887	83
Observed complete case	Individual histopathological feature	alpha-SMA-positive (%)	raw_z	LYPLA2	-6.04675e-05	-4.27547	-0.000661936	0.999473	0.999887	83
Observed complete case	Individual histopathological feature	alpha-SMA-positive (%)	raw_z	RPGR	-3.17907e-05	1.8851	-0.000579054	0.999539	0.999887	83
Observed complete case	Individual histopathological feature	alpha-SMA-positive (%)	raw_z	CD72	-1.896e-05	4.03561	-0.000142206	0.999887	0.999887	83
Observed complete case	Plaque vulnerability index	Plaque vulnerability index		CXCL8	0.783853	8.51412	5.21421	1.65934e-06	0.00240506	74
Observed complete case	Plaque vulnerability index	Plaque vulnerability index		CRHBP	-0.307503	-5.38012	-5.20872	1.6955e-06	0.00240506	74
Observed complete case	Plaque vulnerability index	Plaque vulnerability index		PRAP1	-0.296356	-0.302991	-4.67584	1.31108e-05	0.0123984	74
Observed complete case	Plaque vulnerability index	Plaque vulnerability index		KLK14	-0.458959	-2.72256	-4.45657	2.9536e-05	0.0140409	74
Observed complete case	Plaque vulnerability index	Plaque vulnerability index		PAMR1	-0.465234	-0.2935	-4.38423	3.84511e-05	0.0140409	74
Observed complete case	Plaque vulnerability index	Plaque vulnerability index		CCL7	0.685979	6.55456	4.376	3.96169e-05	0.0140409	74
Observed complete case	Plaque vulnerability index	Plaque vulnerability index		PRSS2	-0.36029	-1.89485	-4.30799	5.06547e-05	0.0140409	74
Observed complete case	Plaque vulnerability index	Plaque vulnerability index		IGFBP4	-0.286104	-1.60826	-4.3008	5.19822e-05	0.0140409	74
Observed complete case	Plaque vulnerability index	Plaque vulnerability index		CPB2	-0.268664	4.04523	-4.30063	5.20141e-05	0.0140409	74
Observed complete case	Plaque vulnerability index	Plaque vulnerability index		TFF1	-0.347237	-2.79347	-4.27112	5.78265e-05	0.0140409	74
Observed complete case	Plaque vulnerability index	Plaque vulnerability index		CFHR5	-0.314779	1.5645	-4.25033	6.22931e-05	0.0140409	74
Observed complete case	Plaque vulnerability index	Plaque vulnerability index		APLP1	-0.25572	-2.85441	-4.23698	6.53364e-05	0.0140409	74
Observed complete case	Plaque vulnerability index	Plaque vulnerability index		F12	-0.312818	3.40753	-4.22543	6.80836e-05	0.0140409	74
Observed complete case	Plaque vulnerability index	Plaque vulnerability index		GFRA3	-0.248355	-5.93377	-4.26105	6.9289e-05	0.0140409	64
Observed complete case	Plaque vulnerability index	Plaque vulnerability index		TGFBR3	-0.218789	-1.8856	-4.18053	7.98625e-05	0.0151047	74
Observed complete case	Plaque vulnerability index	Plaque vulnerability index		GUCA2A	-0.304464	-2.87753	-4.14413	9.08315e-05	0.0158863	74
Observed complete case	Plaque vulnerability index	Plaque vulnerability index		VMO1	0.337012	0.773543	4.13082	9.51947e-05	0.0158863	74
Observed complete case	Plaque vulnerability index	Plaque vulnerability index		CFB	-0.155991	2.73908	-4.08889	0.000109914	0.0173237	74
Observed complete case	Plaque vulnerability index	Plaque vulnerability index		SERPINA11	-0.333218	-4.80896	-4.0069	0.000146762	0.0219139	74
Observed complete case	Plaque vulnerability index	Plaque vulnerability index		MEPE	-0.319964	-5.48613	-3.96217	0.00017128	0.024296	74
Observed complete case	Plaque vulnerability index	Plaque vulnerability index		TNFRSF13B	-0.272314	-1.7805	-3.93994	0.000184887	0.0249774	74
Observed complete case	Plaque vulnerability index	Plaque vulnerability index		TFF3	-0.246725	-1.96441	-3.90759	0.00020655	0.0266355	74
Observed complete case	Plaque vulnerability index	Plaque vulnerability index		CLU	-0.193748	2.73899	-3.88898	0.000219983	0.0271344	74
Observed complete case	Plaque vulnerability index	Plaque vulnerability index		FGF19	-0.213251	-3.07651	-3.80552	0.000292003	0.0345172	74
Observed complete case	Plaque vulnerability index	Plaque vulnerability index		ANGPTL3	-0.270058	-3.88279	-3.78754	0.000310203	0.0352018	74
Observed complete case	Plaque vulnerability index	Plaque vulnerability index		SERPINA5	-0.240886	3.68133	-3.77059	0.000328345	0.0358275	74
Observed complete case	Plaque vulnerability index	Plaque vulnerability index		KLK6	-0.222057	-2.84088	-3.75394	0.000347155	0.0359509	74
Observed complete case	Plaque vulnerability index	Plaque vulnerability index		STAB2	-0.310001	1.39767	-3.73542	0.000369282	0.0359509	74
Observed complete case	Plaque vulnerability index	Plaque vulnerability index		S100A12	0.402015	1.72238	3.7277	0.000378899	0.0359509	74
Observed complete case	Plaque vulnerability index	Plaque vulnerability index		REG4	-0.34067	-0.70558	-3.7267	0.000380164	0.0359509	74
Observed complete case	Plaque vulnerability index	Plaque vulnerability index		FGF23	-0.242003	-4.65293	-3.70745	0.000405264	0.0370882	74
Observed complete case	Plaque vulnerability index	Plaque vulnerability index		AMBP	-0.180624	-0.637524	-3.69114	0.000427513	0.0379017	74
Observed complete case	Plaque vulnerability index	Plaque vulnerability index		CDH1	-0.217416	-1.38637	-3.67736	0.000447697	0.0384884	74
Observed complete case	Plaque vulnerability index	Plaque vulnerability index		ART3	-0.212814	-3.01315	-3.61613	0.000547471	0.0456816	74
Observed complete case	Plaque vulnerability index	Plaque vulnerability index		CHGB	-0.33498	-1.6713	-3.58365	0.000608639	0.0493345	74
Observed complete case	Plaque vulnerability index	Plaque vulnerability index		DPP6	-0.364022	-2.50623	-3.5493	0.000680358	0.0526497	74
Observed complete case	Plaque vulnerability index	Plaque vulnerability index		ADAMTSL2	-0.308167	0.352018	-3.54466	0.00069064	0.0526497	74
Observed complete case	Plaque vulnerability index	Plaque vulnerability index		C7	-0.313739	2.54164	-3.53609	0.00071003	0.0526497	74
Observed complete case	Plaque vulnerability index	Plaque vulnerability index		CA14	-0.169614	-6.05334	-3.52993	0.00072377	0.0526497	74
Observed complete case	Plaque vulnerability index	Plaque vulnerability index		LEPR	-0.162245	-2.21886	-3.51934	0.00074863	0.0530966	74
Observed complete case	Plaque vulnerability index	Plaque vulnerability index		AGER	-0.27154	-0.500168	-3.49626	0.000807068	0.0558452	74
Observed complete case	Plaque vulnerability index	Plaque vulnerability index		SPON2	-0.203657	-1.37734	-3.48851	0.000827359	0.0558861	74
Observed complete case	Plaque vulnerability index	Plaque vulnerability index		GPHA2	-0.475859	-1.32752	-3.47359	0.00086777	0.0572526	74
Observed complete case	Plaque vulnerability index	Plaque vulnerability index		ELN	-0.302734	5.18772	-3.45677	0.000915579	0.0590341	74
Observed complete case	Plaque vulnerability index	Plaque vulnerability index		PNLIP	-0.328283	-0.53453	-3.43211	0.000990192	0.0621769	74
Observed complete case	Plaque vulnerability index	Plaque vulnerability index		FGF21	-0.293267	-6.45528	-3.42644	0.00100816	0.0621769	74
Observed complete case	Plaque vulnerability index	Plaque vulnerability index		CXCL17	-0.295828	-4.29711	-3.39909	0.00109914	0.0654416	74
Observed complete case	Plaque vulnerability index	Plaque vulnerability index		FABP1	-0.399846	-3.72288	-3.39375	0.00111778	0.0654416	74
Observed complete case	Plaque vulnerability index	Plaque vulnerability index		ANG	-0.22096	0.959586	-3.38042	0.00116564	0.0654416	74
Observed complete case	Plaque vulnerability index	Plaque vulnerability index		LECT2	-0.432047	-0.0669162	-3.3787	0.00117197	0.0654416	74
Observed complete case	Plaque vulnerability index	Plaque vulnerability index		COL18A1	-0.128742	1.4174	-3.36622	0.00121652	0.0654416	74
Observed complete case	Plaque vulnerability index	Plaque vulnerability index		CD34	-0.206193	1.38477	-3.36047	0.0012409	0.0654416	74
Observed complete case	Plaque vulnerability index	Plaque vulnerability index		MN1	-0.334394	-0.0728257	-3.35878	0.00124747	0.0654416	74
Observed complete case	Plaque vulnerability index	Plaque vulnerability index		CCL14	-0.216022	0.512707	-3.35758	0.00125216	0.0654416	74
Observed complete case	Plaque vulnerability index	Plaque vulnerability index		IGFBP6	-0.303292	0.0390811	-3.35339	0.00126869	0.0654416	74
Observed complete case	Plaque vulnerability index	Plaque vulnerability index		CTRC	-0.365473	-1.03282	-3.30227	0.00148742	0.0742031	74
Observed complete case	Plaque vulnerability index	Plaque vulnerability index		ITIH4	-0.232181	3.32636	-3.30152	0.00149086	0.0742031	74
Observed complete case	Plaque vulnerability index	Plaque vulnerability index		CSF1	0.287756	1.21894	3.2848	0.00156997	0.0758974	74
Observed complete case	Plaque vulnerability index	Plaque vulnerability index		CHGA	-0.346478	0.903081	-3.28306	0.00157841	0.0758974	74
Observed complete case	Plaque vulnerability index	Plaque vulnerability index		FCRL5	-0.285158	-5.09615	-3.27642	0.00161108	0.0760643	74
Observed complete case	Plaque vulnerability index	Plaque vulnerability index		ANXA1	0.11705	4.64361	3.271	0.0016355	0.0760643	74
Observed complete case	Plaque vulnerability index	Plaque vulnerability index		SUSD5	-0.182204	2.16364	-3.26082	0.00169033	0.0761423	74
Observed complete case	Plaque vulnerability index	Plaque vulnerability index		CELA3A	-0.3141	-2.15452	-3.25721	0.00170917	0.0761423	74
Observed complete case	Plaque vulnerability index	Plaque vulnerability index		RARRES2	-0.361983	-0.169854	-3.25559	0.0017177	0.0761423	74
Observed complete case	Plaque vulnerability index	Plaque vulnerability index		LY6D	-0.196062	-1.91149	-3.23615	0.00182311	0.0783363	74
Observed complete case	Plaque vulnerability index	Plaque vulnerability index		RGMA	-0.178046	-3.52729	-3.23569	0.00182571	0.0783363	74
Observed complete case	Plaque vulnerability index	Plaque vulnerability index		TFPI2	-0.364208	4.43682	-3.23136	0.00185003	0.0783363	74
Observed complete case	Plaque vulnerability index	Plaque vulnerability index		VWF	-0.225281	-1.0937	-3.21568	0.00194067	0.0800135	74
Observed complete case	Plaque vulnerability index	Plaque vulnerability index		REG1A	-0.266566	-1.98908	-3.21478	0.00194605	0.0800135	74
Observed complete case	Plaque vulnerability index	Plaque vulnerability index		EPHB4	-0.186949	-1.26545	-3.19454	0.00206953	0.0838753	74
Observed complete case	Plaque vulnerability index	Plaque vulnerability index		CDON	-0.278781	-3.80432	-3.1876	0.00211356	0.0844531	74
Observed complete case	Plaque vulnerability index	Plaque vulnerability index		RNASE4	-0.0935222	4.42952	-3.16002	0.00229388	0.0872702	74
Observed complete case	Plaque vulnerability index	Plaque vulnerability index		CELSR2	-0.296307	-1.28331	-3.15915	0.00230332	0.0872702	74
Observed complete case	Plaque vulnerability index	Plaque vulnerability index		EFHD1	-0.259776	7.08763	-3.15904	0.00230406	0.0872702	74
Observed complete case	Plaque vulnerability index	Plaque vulnerability index		PRSS8	-0.210337	-2.89834	-3.1586	0.00230711	0.0872702	74
Observed complete case	Plaque vulnerability index	Plaque vulnerability index		FLRT2	-0.351824	0.635447	-3.15818	0.00243881	0.0910381	64
Observed complete case	Plaque vulnerability index	Plaque vulnerability index		SERPINA4	-0.139599	3.7182	-3.12875	0.00252129	0.0928947	74
Observed complete case	Plaque vulnerability index	Plaque vulnerability index		IL1A	0.367308	2.60976	3.10953	0.00267283	0.0972155	74
Observed complete case	Plaque vulnerability index	Plaque vulnerability index		BGLAP	-0.345494	0.537027	-3.10003	0.00274961	0.0987422	74
Observed complete case	Plaque vulnerability index	Plaque vulnerability index		CCL28	-0.169135	-3.58989	-3.08994	0.00283347	0.100482	74
Observed complete case	Plaque vulnerability index	Plaque vulnerability index		FABP2	-0.243814	-2.15613	-3.07812	0.00293466	0.102785	74
Observed complete case	Plaque vulnerability index	Plaque vulnerability index		TFF2	-0.230363	-2.61441	-3.06572	0.00304444	0.104232	74
Observed complete case	Plaque vulnerability index	Plaque vulnerability index		COCH	-0.324749	-1.50848	-3.06516	0.00304945	0.104232	74
Observed complete case	Plaque vulnerability index	Plaque vulnerability index		VEGFA	0.423216	-1.53442	3.0518	0.00317216	0.107136	74
Observed complete case	Plaque vulnerability index	Plaque vulnerability index		MIA	-0.286212	-1.74857	-3.03446	0.00333835	0.111422	74
Observed complete case	Plaque vulnerability index	Plaque vulnerability index		CILP	-0.309493	2.08033	-3.02054	0.00347753	0.114718	74
Observed complete case	Plaque vulnerability index	Plaque vulnerability index		SERPINF1	-0.0997338	3.86704	-3.01363	0.00354414	0.115572	74
Observed complete case	Plaque vulnerability index	Plaque vulnerability index		CD79B	-0.24841	-5.38101	-3.009	0.00359692	0.11596	74
Observed complete case	Plaque vulnerability index	Plaque vulnerability index		MFAP5	-0.224484	-0.318199	-3.00266	0.00366416	0.116479	74
Observed complete case	Plaque vulnerability index	Plaque vulnerability index		CCL2	0.371574	2.72722	3.01568	0.00369515	0.116479	64
Observed complete case	Plaque vulnerability index	Plaque vulnerability index		MMP8	0.429115	3.74706	2.9958	0.0037382	0.116542	74
Observed complete case	Plaque vulnerability index	Plaque vulnerability index		TNFRSF12A	-0.173194	-0.961797	-2.98187	0.00389295	0.120047	74
Observed complete case	Plaque vulnerability index	Plaque vulnerability index		SOST	-0.631794	4.93541	-2.97612	0.00395846	0.120754	74
Observed complete case	Plaque vulnerability index	Plaque vulnerability index		SNCG	-0.297496	5.72402	-2.98366	0.00405041	0.121499	64
Observed complete case	Plaque vulnerability index	Plaque vulnerability index		EFNA1	-0.161394	-1.87924	-2.96667	0.00406852	0.121499	74
Observed complete case	Plaque vulnerability index	Plaque vulnerability index		NPTX1	0.192027	-1.83068	2.96188	0.00412534	0.121912	74
Observed complete case	Plaque vulnerability index	Plaque vulnerability index		LGALS4	-0.250474	-0.684373	-2.94547	0.00432562	0.126513	74
Observed complete case	Plaque vulnerability index	Plaque vulnerability index		CPA1	-0.268786	-3.54855	-2.94085	0.00438354	0.126899	74
Observed complete case	Plaque vulnerability index	Plaque vulnerability index		GSN	-0.114073	-0.310503	-2.9232	0.00460654	0.131959	74
Observed complete case	Plaque vulnerability index	Plaque vulnerability index		SPINK5	-0.0764565	-1.81112	-2.91983	0.00465135	0.131959	74
Observed complete case	Plaque vulnerability index	Plaque vulnerability index		PPY	-0.312486	-2.32802	-2.91215	0.0047602	0.13371	74
Observed complete case	Plaque vulnerability index	Plaque vulnerability index		ANXA5	0.276054	6.10606	2.90858	0.0048091	0.133759	74
Observed complete case	Plaque vulnerability index	Plaque vulnerability index		WFIKKN2	-0.214893	-3.8775	-2.90064	0.00491951	0.135501	74
Observed complete case	Plaque vulnerability index	Plaque vulnerability index		IL1B	0.428139	1.1791	2.89567	0.00498975	0.136115	74
Observed complete case	Plaque vulnerability index	Plaque vulnerability index		SOX2	-0.235838	0.989395	-2.89065	0.00506171	0.136417	74
Observed complete case	Plaque vulnerability index	Plaque vulnerability index		KLK11	-0.138274	-1.84984	-2.88808	0.00509702	0.136417	74
Observed complete case	Plaque vulnerability index	Plaque vulnerability index		PENK	-0.33635	-0.0560946	-2.87563	0.00528269	0.140065	74
Observed complete case	Plaque vulnerability index	Plaque vulnerability index		CXCL1	0.36961	4.30555	2.8693	0.0053785	0.140131	74
Observed complete case	Plaque vulnerability index	Plaque vulnerability index		NCAN	-0.250336	-4.22412	-2.86894	0.00538397	0.140131	74
Observed complete case	Plaque vulnerability index	Plaque vulnerability index		IL12A_IL12B	-0.222641	-4.67775	-2.85764	0.00555909	0.143198	74
Observed complete case	Plaque vulnerability index	Plaque vulnerability index		PTPRF	-0.171994	-2.3225	-2.85487	0.00560273	0.143198	74
Observed complete case	Plaque vulnerability index	Plaque vulnerability index		LBP	-0.199451	1.07645	-2.84334	0.00578818	0.144388	74
Observed complete case	Plaque vulnerability index	Plaque vulnerability index		SERPING1	-0.08257	1.75983	-2.84168	0.00580935	0.144388	74
Observed complete case	Plaque vulnerability index	Plaque vulnerability index		PINLYP	-0.283339	-2.90971	-2.84105	0.00582569	0.144388	74
Observed complete case	Plaque vulnerability index	Plaque vulnerability index		CCN3	-0.323379	5.40607	-2.83939	0.00585288	0.144388	74
Observed complete case	Plaque vulnerability index	Plaque vulnerability index		SLURP1	-0.144178	0.959424	-2.82629	0.00607236	0.147985	74
Observed complete case	Plaque vulnerability index	Plaque vulnerability index		TNFRSF19	-0.15251	-4.59766	-2.8212	0.00616011	0.147985	74
Observed complete case	Plaque vulnerability index	Plaque vulnerability index		ENPP2	-0.195472	-1.48581	-2.82015	0.00617813	0.147985	74
Observed complete case	Plaque vulnerability index	Plaque vulnerability index		TIE1	-0.157054	-3.22697	-2.8166	0.00624	0.147985	74
Observed complete case	Plaque vulnerability index	Plaque vulnerability index		ASGR2	-0.225934	0.855453	-2.81549	0.00625951	0.147985	74
Observed complete case	Plaque vulnerability index	Plaque vulnerability index		ACAN	-0.164821	3.56732	-2.81225	0.00631659	0.1481	74
Observed complete case	Plaque vulnerability index	Plaque vulnerability index		EPHA1	-0.190226	-3.20956	-2.80871	0.00637947	0.148349	74
Observed complete case	Plaque vulnerability index	Plaque vulnerability index		OGN	-0.457173	1.89314	-2.79391	0.00664856	0.153117	74
Observed complete case	Plaque vulnerability index	Plaque vulnerability index		CST6	-0.204066	-1.92033	-2.79067	0.00670891	0.153117	74
Observed complete case	Plaque vulnerability index	Plaque vulnerability index		VEGFD	-0.189651	-6.54222	-2.78867	0.00674642	0.153117	74
Observed complete case	Plaque vulnerability index	Plaque vulnerability index		GPR158	-0.145459	-2.14596	-2.77879	0.0069344	0.153414	74
Observed complete case	Plaque vulnerability index	Plaque vulnerability index		SPINK1	-0.206032	-1.78661	-2.77821	0.00694554	0.153414	74
Observed complete case	Plaque vulnerability index	Plaque vulnerability index		ENDOU	-0.12009	-3.89845	-2.77687	0.00696646	0.153414	74
Observed complete case	Plaque vulnerability index	Plaque vulnerability index		F11	-0.154651	3.55472	-2.77665	0.00697582	0.153414	74
Observed complete case	Plaque vulnerability index	Plaque vulnerability index		AGT	-0.171621	0.331218	-2.77037	0.00709844	0.15491	74
Observed complete case	Plaque vulnerability index	Plaque vulnerability index		MME	0.331579	-2.01374	2.76387	0.00722731	0.15623	74
Observed complete case	Plaque vulnerability index	Plaque vulnerability index		C1R	-0.132791	3.39553	-2.76003	0.00730251	0.15623	74
Observed complete case	Plaque vulnerability index	Plaque vulnerability index		XCL1	-0.231736	-1.54162	-2.75906	0.00732414	0.15623	74
Observed complete case	Plaque vulnerability index	Plaque vulnerability index		DLK1	-0.179094	-3.51297	-2.75251	0.00745809	0.157605	74
Observed complete case	Plaque vulnerability index	Plaque vulnerability index		IL13RA2	-0.212007	1.93016	-2.74994	0.00751117	0.157605	74
Observed complete case	Plaque vulnerability index	Plaque vulnerability index		IL20RB	-0.113459	0.341095	-2.74698	0.00756658	0.157605	74
Observed complete case	Plaque vulnerability index	Plaque vulnerability index		CREG1	-0.132343	2.6284	-2.74506	0.0076108	0.157605	74
Observed complete case	Plaque vulnerability index	Plaque vulnerability index		FCRL1	-0.239215	-3.83584	-2.73878	0.00774569	0.159236	74
Observed complete case	Plaque vulnerability index	Plaque vulnerability index		FOLR1	-0.260675	-0.837522	-2.70943	0.00839531	0.16951	74
Observed complete case	Plaque vulnerability index	Plaque vulnerability index		DKK1	-0.237414	0.444365	-2.70916	0.00840128	0.16951	74
Observed complete case	Plaque vulnerability index	Plaque vulnerability index		S100P	0.342077	-0.349101	2.70635	0.00846607	0.16951	74
Observed complete case	Plaque vulnerability index	Plaque vulnerability index		CST3	-0.17025	-0.807266	-2.70556	0.00848447	0.16951	74
Observed complete case	Plaque vulnerability index	Plaque vulnerability index		PTN	-0.389676	3.5676	-2.69711	0.00868234	0.171416	74
Observed complete case	Plaque vulnerability index	Plaque vulnerability index		REN	-0.296405	-2.9567	-2.69633	0.00870071	0.171416	74
Observed complete case	Plaque vulnerability index	Plaque vulnerability index		ASPN	-0.274646	2.99324	-2.69139	0.00881866	0.172542	74
Observed complete case	Plaque vulnerability index	Plaque vulnerability index		FCRL2	-0.283141	-5.72881	-2.68818	0.00889596	0.172862	74
Observed complete case	Plaque vulnerability index	Plaque vulnerability index		CTRB1	-0.232624	-2.00294	-2.67313	0.00926697	0.177626	74
Observed complete case	Plaque vulnerability index	Plaque vulnerability index		CCL15	-0.199551	-1.44401	-2.67143	0.0093099	0.177626	74
Observed complete case	Plaque vulnerability index	Plaque vulnerability index		CCL8	0.280992	1.21457	2.67067	0.00932895	0.177626	74
Observed complete case	Plaque vulnerability index	Plaque vulnerability index		SHBG	-0.217216	-0.136724	-2.66174	0.0095571	0.179562	74
Observed complete case	Plaque vulnerability index	Plaque vulnerability index		NPDC1	-0.182357	0.618177	-2.66012	0.00959904	0.179562	74
Observed complete case	Plaque vulnerability index	Plaque vulnerability index		MMP1	0.532094	2.32932	2.65929	0.00962051	0.179562	74
Observed complete case	Plaque vulnerability index	Plaque vulnerability index		FABP5	-0.0780815	6.25813	-2.65635	0.00968928	0.179663	74
Observed complete case	Plaque vulnerability index	Plaque vulnerability index		TREML2	-0.180722	-2.90465	-2.64865	0.00990071	0.182392	74
Observed complete case	Plaque vulnerability index	Plaque vulnerability index		OSM	0.331806	0.184461	2.63644	0.0102312	0.186534	74
Observed complete case	Plaque vulnerability index	Plaque vulnerability index		PRL	-0.192157	-2.81279	-2.63364	0.0103085	0.186534	74
Observed complete case	Plaque vulnerability index	Plaque vulnerability index		VWC2L	-0.212526	-3.36072	-2.63312	0.0103228	0.186534	74
Observed complete case	Plaque vulnerability index	Plaque vulnerability index		PALM	-0.314034	0.380753	-2.63068	0.0103905	0.186568	74
Observed complete case	Plaque vulnerability index	Plaque vulnerability index		TF	-0.109146	2.61068	-2.62765	0.0104679	0.186777	74
Observed complete case	Plaque vulnerability index	Plaque vulnerability index		FCER2	-0.244252	-2.5288	-2.62398	0.0105788	0.186931	74
Observed complete case	Plaque vulnerability index	Plaque vulnerability index		GNLY	-0.225857	0.247485	-2.62294	0.0106084	0.186931	74
Observed complete case	Plaque vulnerability index	Plaque vulnerability index		COL28A1	-0.444205	-4.43596	-2.61519	0.0108305	0.189667	74
Observed complete case	Plaque vulnerability index	Plaque vulnerability index		LPO	0.598434	0.368306	2.62199	0.0109502	0.190588	64
Observed complete case	Plaque vulnerability index	Plaque vulnerability index		SRPX	-0.267377	4.46989	-2.60512	0.0111255	0.191291	74
Observed complete case	Plaque vulnerability index	Plaque vulnerability index		CYTL1	-0.246241	4.48108	-2.60512	0.0111255	0.191291	74
Observed complete case	Plaque vulnerability index	Plaque vulnerability index		WIF1	-0.58601	-4.48808	-2.59882	0.0113136	0.191335	74
Observed complete case	Plaque vulnerability index	Plaque vulnerability index		SERPIND1	-0.158548	2.40926	-2.59852	0.0113226	0.191335	74
Observed complete case	Plaque vulnerability index	Plaque vulnerability index		FUT3_FUT5	-0.231891	-4.0138	-2.59647	0.0113848	0.191335	74
Observed complete case	Plaque vulnerability index	Plaque vulnerability index		C2	-0.169655	-3.14345	-2.5957	0.0114079	0.191335	74
Observed complete case	Plaque vulnerability index	Plaque vulnerability index		ERBB3	-0.137536	-3.877	-2.59382	0.0114652	0.191335	74
Observed complete case	Plaque vulnerability index	Plaque vulnerability index		MYOC	-0.410544	-1.03878	-2.59022	0.0115754	0.191919	74
Observed complete case	Plaque vulnerability index	Plaque vulnerability index		DKK4	-0.288229	-3.07065	-2.59892	0.0116356	0.191919	64
Observed complete case	Plaque vulnerability index	Plaque vulnerability index		STXBP1	-0.15751	5.04795	-2.58147	0.0118472	0.194134	74
Observed complete case	Plaque vulnerability index	Plaque vulnerability index		CXCL5	0.487638	3.12552	2.57957	0.0119067	0.194134	74
Observed complete case	Plaque vulnerability index	Plaque vulnerability index		CFD	-0.173399	5.82155	-2.56732	0.0122988	0.199381	74
Observed complete case	Plaque vulnerability index	Plaque vulnerability index		CPA2	-0.216153	-4.89677	-2.55653	0.0126538	0.203326	74
Observed complete case	Plaque vulnerability index	Plaque vulnerability index		IL12B	-0.183629	-4.65582	-2.55153	0.0128213	0.203326	74
Observed complete case	Plaque vulnerability index	Plaque vulnerability index		GAS2	-0.2394	-0.123855	-2.5506	0.0128526	0.203326	74
Observed complete case	Plaque vulnerability index	Plaque vulnerability index		CALCA	-0.181236	-5.74887	-2.55956	0.0128957	0.203326	64
Observed complete case	Plaque vulnerability index	Plaque vulnerability index		LTBP2	-0.158911	6.14781	-2.54919	0.0129005	0.203326	74
Observed complete case	Plaque vulnerability index	Plaque vulnerability index		UNC5D	-0.119695	-1.12391	-2.54593	0.0130073	0.203877	74
Observed complete case	Plaque vulnerability index	Plaque vulnerability index		TDO2	0.399946	2.41001	2.54038	0.013202	0.20505	74
Observed complete case	Plaque vulnerability index	Plaque vulnerability index		CCL27	-0.188361	0.117423	-2.53967	0.0132267	0.20505	74
Observed complete case	Plaque vulnerability index	Plaque vulnerability index		NAGA	-0.190613	2.02486	-2.5321	0.0134917	0.208021	74
Observed complete case	Plaque vulnerability index	Plaque vulnerability index		MYBPC1	-0.288241	-1.58755	-2.52421	0.0137725	0.211203	74
Observed complete case	Plaque vulnerability index	Plaque vulnerability index		SFRP1	-0.480778	3.59012	-2.52602	0.0140657	0.21454	64
Observed complete case	Plaque vulnerability index	Plaque vulnerability index		MET	-0.136957	-2.97553	-2.49729	0.014772	0.224108	74
Observed complete case	Plaque vulnerability index	Plaque vulnerability index		CLEC5A	0.25596	6.49728	2.49337	0.0149228	0.224551	74
Observed complete case	Plaque vulnerability index	Plaque vulnerability index		GFRA1	-0.241455	-3.57452	-2.48828	0.0151205	0.224551	74
Observed complete case	Plaque vulnerability index	Plaque vulnerability index		TNXB	-0.201078	-1.9247	-2.48741	0.0151547	0.224551	74
Observed complete case	Plaque vulnerability index	Plaque vulnerability index		FABP9	-0.13909	-3.89004	-2.4872	0.0151629	0.224551	74
Observed complete case	Plaque vulnerability index	Plaque vulnerability index		FBP1	0.358154	1.56768	2.48633	0.015197	0.224551	74
Observed complete case	Plaque vulnerability index	Plaque vulnerability index		GABARAPL1	0.221063	2.11437	2.48425	0.0152791	0.224594	74
Observed complete case	Plaque vulnerability index	Plaque vulnerability index		GIPC2	-0.199799	2.57637	-2.47199	0.01577	0.229569	74
Observed complete case	Plaque vulnerability index	Plaque vulnerability index		F9	-0.366049	-1.51244	-2.47176	0.0157793	0.229569	74
Observed complete case	Plaque vulnerability index	Plaque vulnerability index		TPSD1	-0.205815	0.214389	-2.46793	0.0159355	0.230328	74
Observed complete case	Plaque vulnerability index	Plaque vulnerability index		APOA4	-0.197208	2.79202	-2.46651	0.0159939	0.230328	74
Observed complete case	Plaque vulnerability index	Plaque vulnerability index		OPTC	-0.20673	-3.92449	-2.46317	0.0161319	0.231142	74
Observed complete case	Plaque vulnerability index	Plaque vulnerability index		PDIA3	0.187616	4.24884	2.45766	0.016362	0.233261	74
Observed complete case	Plaque vulnerability index	Plaque vulnerability index		CKB	-0.102115	2.9355	-2.45256	0.0165679	0.234642	74
Observed complete case	Plaque vulnerability index	Plaque vulnerability index		CTSB	0.323922	3.5978	2.44698	0.0168157	0.234642	74
Observed complete case	Plaque vulnerability index	Plaque vulnerability index		AFP	-0.156398	-6.1812	-2.45474	0.0168761	0.234642	64
Observed complete case	Plaque vulnerability index	Plaque vulnerability index		FCAR	0.338143	2.51427	2.44349	0.0169663	0.234642	74
Observed complete case	Plaque vulnerability index	Plaque vulnerability index		CCL16	-0.202243	0.148353	-2.44319	0.0169795	0.234642	74
Observed complete case	Plaque vulnerability index	Plaque vulnerability index		NOS1	-0.366403	0.250378	-2.44268	0.0170015	0.234642	74
Observed complete case	Plaque vulnerability index	Plaque vulnerability index		KRT19	-0.282946	0.106509	-2.44185	0.0170378	0.234642	74
Observed complete case	Plaque vulnerability index	Plaque vulnerability index		YY1	-0.239305	5.14375	-2.43776	0.0172165	0.235958	74
Observed complete case	Plaque vulnerability index	Plaque vulnerability index		TPPP2	-0.349728	-0.522147	-2.42903	0.0176041	0.239287	74
Observed complete case	Plaque vulnerability index	Plaque vulnerability index		RRAS	-0.125724	5.59032	-2.42722	0.0176852	0.239287	74
Observed complete case	Plaque vulnerability index	Plaque vulnerability index		VIM	-0.0734945	5.79527	-2.42574	0.0177413	0.239287	74
Observed complete case	Plaque vulnerability index	Plaque vulnerability index		HYAL1	-0.138808	-2.10961	-2.42463	0.0178022	0.239287	74
Observed complete case	Plaque vulnerability index	Plaque vulnerability index		PCDH1	-0.0774469	-1.12586	-2.42266	0.0178811	0.239287	74
Observed complete case	Plaque vulnerability index	Plaque vulnerability index		MMP7	0.308476	2.931	2.41956	0.0180332	0.240189	74
Observed complete case	Plaque vulnerability index	Plaque vulnerability index		GGT5	-0.188911	-0.556225	-2.4253	0.0181772	0.240975	64
Observed complete case	Plaque vulnerability index	Plaque vulnerability index		WFDC2	-0.214859	-2.13972	-2.41082	0.0184373	0.243287	74
Observed complete case	Plaque vulnerability index	Plaque vulnerability index		FCRL6	-0.175604	-6.24231	-2.40423	0.0187478	0.24586	74
Observed complete case	Plaque vulnerability index	Plaque vulnerability index		A1BG	-0.153618	2.29639	-2.40301	0.0188056	0.24586	74
Observed complete case	Plaque vulnerability index	Plaque vulnerability index		BMP4	-0.356018	-4.35583	-2.40578	0.0190886	0.248415	64
Observed complete case	Plaque vulnerability index	Plaque vulnerability index		PDE5A	-0.202895	6.57541	-2.39112	0.0193785	0.251035	74
Observed complete case	Plaque vulnerability index	Plaque vulnerability index		SERPINE1	0.209802	2.86836	2.38163	0.0198472	0.254042	74
Observed complete case	Plaque vulnerability index	Plaque vulnerability index		GHRL	-0.281256	-3.56968	-2.38043	0.019907	0.254042	74
Observed complete case	Plaque vulnerability index	Plaque vulnerability index		SERPINA6	-0.148412	2.32973	-2.37987	0.0199352	0.254042	74
Observed complete case	Plaque vulnerability index	Plaque vulnerability index		ASS1	-0.101841	3.297	-2.37826	0.0200071	0.254042	74
Observed complete case	Plaque vulnerability index	Plaque vulnerability index		TREM2	0.389082	3.53008	2.37742	0.0200583	0.254042	74
Observed complete case	Plaque vulnerability index	Plaque vulnerability index		PTPRS	-0.174763	-1.17467	-2.37082	0.0203933	0.257136	74
Observed complete case	Plaque vulnerability index	Plaque vulnerability index		CKAP4	-0.0667809	4.51502	-2.36611	0.0206237	0.258891	74
Observed complete case	Plaque vulnerability index	Plaque vulnerability index		EDN1	-0.207624	-2.20621	-2.36104	0.0208983	0.259655	74
Observed complete case	Plaque vulnerability index	Plaque vulnerability index		REG1B	-0.257752	-1.87014	-2.35914	0.0209979	0.259655	74
Observed complete case	Plaque vulnerability index	Plaque vulnerability index		OLFM4	0.490581	4.48395	2.35882	0.0210149	0.259655	74
Observed complete case	Plaque vulnerability index	Plaque vulnerability index		CELA2A	-0.175332	1.32968	-2.35814	0.0210506	0.259655	74
Observed complete case	Plaque vulnerability index	Plaque vulnerability index		IGFBP3	-0.16364	-2.85224	-2.34877	0.0215482	0.26326	74
Observed complete case	Plaque vulnerability index	Plaque vulnerability index		TNFRSF17	-0.190117	-2.56794	-2.34655	0.0216678	0.26326	74
Observed complete case	Plaque vulnerability index	Plaque vulnerability index		SFTPD	-0.243545	-2.10763	-2.34543	0.0217282	0.26326	74
Observed complete case	Plaque vulnerability index	Plaque vulnerability index		OCLN	-0.268422	0.984014	-2.34432	0.0217883	0.26326	74
Observed complete case	Plaque vulnerability index	Plaque vulnerability index		HTR1B	-0.11441	-5.18511	-2.34332	0.0218396	0.26326	74
Observed complete case	Plaque vulnerability index	Plaque vulnerability index		GPR101	-0.273765	-4.97372	-2.34079	0.0219806	0.26326	74
Observed complete case	Plaque vulnerability index	Plaque vulnerability index		IL17D	-0.378631	2.75605	-2.33902	0.0220773	0.26326	74
Observed complete case	Plaque vulnerability index	Plaque vulnerability index		HRG	-0.122864	2.62162	-2.33888	0.0220853	0.26326	74
Observed complete case	Plaque vulnerability index	Plaque vulnerability index		SNX18	-0.118973	2.94348	-2.33184	0.0224735	0.265917	74
Observed complete case	Plaque vulnerability index	Plaque vulnerability index		BRME1	-0.0813573	-1.63016	-2.33124	0.0224956	0.265917	74
Observed complete case	Plaque vulnerability index	Plaque vulnerability index		CNTN2	-0.129593	-6.43622	-2.32798	0.0226903	0.267105	74
Observed complete case	Plaque vulnerability index	Plaque vulnerability index		PRG2	-0.217924	0.118741	-2.32498	0.0228595	0.267985	74
Observed complete case	Plaque vulnerability index	Plaque vulnerability index		AGRP	-0.126764	-4.03086	-2.31922	0.0231874	0.269687	74
Observed complete case	Plaque vulnerability index	Plaque vulnerability index		CHRDL1	-0.211889	-1.75228	-2.31909	0.0231948	0.269687	74
Observed complete case	Plaque vulnerability index	Plaque vulnerability index		CEACAM6	0.2844	4.42355	2.31681	0.0233256	0.270102	74
Observed complete case	Plaque vulnerability index	Plaque vulnerability index		VNN2	0.244987	-0.369295	2.30788	0.0238451	0.274994	74
Observed complete case	Plaque vulnerability index	Plaque vulnerability index		CFH	-0.129368	3.59057	-2.29413	0.0246651	0.283299	74
Observed complete case	Plaque vulnerability index	Plaque vulnerability index		SMTN	-0.214386	5.86947	-2.28866	0.0249976	0.284965	74
Observed complete case	Plaque vulnerability index	Plaque vulnerability index		NT-proBNP	-0.257873	-2.53757	-2.28844	0.025011	0.284965	74
Observed complete case	Plaque vulnerability index	Plaque vulnerability index		DDC	-0.204319	-4.28087	-2.28458	0.025249	0.285706	74
Observed complete case	Plaque vulnerability index	Plaque vulnerability index		MARCO	0.212012	0.530878	2.28411	0.0252775	0.285706	74
Observed complete case	Plaque vulnerability index	Plaque vulnerability index		CLSTN2	-0.200098	-4.83286	-2.28206	0.0254046	0.286003	74
Observed complete case	Plaque vulnerability index	Plaque vulnerability index		F7	-0.153535	-2.49989	-2.2687	0.0262464	0.294312	74
Observed complete case	Plaque vulnerability index	Plaque vulnerability index		PGLYRP1	0.24766	0.533165	2.26165	0.0267006	0.297454	74
Observed complete case	Plaque vulnerability index	Plaque vulnerability index		PRTG	-0.141501	-4.95805	-2.2611	0.0267363	0.297454	74
Observed complete case	Plaque vulnerability index	Plaque vulnerability index		KIAA1549	-0.416722	-1.63348	-2.25815	0.0269286	0.297468	74
Observed complete case	Plaque vulnerability index	Plaque vulnerability index		GDF2	-0.0869488	-3.7137	-2.2557	0.0270766	0.297468	74
Observed complete case	Plaque vulnerability index	Plaque vulnerability index		ENG	-0.111764	3.50465	-2.25572	0.0270856	0.297468	74
Observed complete case	Plaque vulnerability index	Plaque vulnerability index		JAM2	-0.232513	3.03985	-2.25467	0.0271569	0.297468	74
Observed complete case	Plaque vulnerability index	Plaque vulnerability index		SERPINI1	-0.166396	-0.475272	-2.25005	0.027463	0.298733	74
Observed complete case	Plaque vulnerability index	Plaque vulnerability index		SPINK2	-0.189685	-0.05465	-2.24975	0.027483	0.298733	74
Observed complete case	Plaque vulnerability index	Plaque vulnerability index		LCN2	0.249971	0.905188	2.24383	0.0278795	0.301886	74
Observed complete case	Plaque vulnerability index	Plaque vulnerability index		ALDH2	-0.221658	5.56706	-2.236	0.0284119	0.30607	74
Observed complete case	Plaque vulnerability index	Plaque vulnerability index		HSPB6	-0.0774714	2.46281	-2.23479	0.0284817	0.30607	74
Observed complete case	Plaque vulnerability index	Plaque vulnerability index		DOCK9	-0.165491	-0.743301	-2.23216	0.0286761	0.306996	74
Observed complete case	Plaque vulnerability index	Plaque vulnerability index		BMPER	-0.205157	0.936191	-2.227	0.0290348	0.309261	74
Observed complete case	Plaque vulnerability index	Plaque vulnerability index		GPD1	-0.180288	-2.70391	-2.22599	0.0291056	0.309261	74
Observed complete case	Plaque vulnerability index	Plaque vulnerability index		REG3A	-0.232305	-0.873561	-2.2192	0.029584	0.313171	74
Observed complete case	Plaque vulnerability index	Plaque vulnerability index		ENAH	-0.155059	6.30399	-2.21744	0.0297097	0.313332	74
Observed complete case	Plaque vulnerability index	Plaque vulnerability index		APOF	-0.164088	0.0958703	-2.21463	0.0299107	0.313917	74
Observed complete case	Plaque vulnerability index	Plaque vulnerability index		TRIM58	-0.230171	1.66969	-2.213	0.0300271	0.313917	74
Observed complete case	Plaque vulnerability index	Plaque vulnerability index		FHIP2A	-0.137791	-0.0710135	-2.21203	0.0300971	0.313917	74
Observed complete case	Plaque vulnerability index	Plaque vulnerability index		KIAA0319	0.271324	-1.68154	2.20794	0.0303931	0.314759	74
Observed complete case	Plaque vulnerability index	Plaque vulnerability index		IL25	-0.236102	1.58154	-2.20785	0.0303997	0.314759	74
Observed complete case	Plaque vulnerability index	Plaque vulnerability index		DDAH1	-0.207498	4.45129	-2.20373	0.0307012	0.316725	74
Observed complete case	Plaque vulnerability index	Plaque vulnerability index		PRKG1	-0.160838	5.56103	-2.19854	0.0310841	0.318417	74
Observed complete case	Plaque vulnerability index	Plaque vulnerability index		FETUB	-0.163591	-4.22956	-2.19846	0.0310897	0.318417	74
Observed complete case	Plaque vulnerability index	Plaque vulnerability index		OLR1	0.198736	4.22287	2.19664	0.0312248	0.31865	74
Observed complete case	Plaque vulnerability index	Plaque vulnerability index		HRC	-0.256985	-1.42341	-2.19338	0.0314687	0.319554	74
Observed complete case	Plaque vulnerability index	Plaque vulnerability index		GC	-0.117058	0.638297	-2.19245	0.0315386	0.319554	74
Observed complete case	Plaque vulnerability index	Plaque vulnerability index		KAZALD1	-0.177722	-3.91191	-2.19008	0.0317169	0.319689	74
Observed complete case	Plaque vulnerability index	Plaque vulnerability index		SCRG1	-0.185072	-1.46001	-2.18853	0.0318337	0.319689	74
Observed complete case	Plaque vulnerability index	Plaque vulnerability index		ANGPT1	-0.186736	2.4642	-2.18779	0.03189	0.319689	74
Observed complete case	Plaque vulnerability index	Plaque vulnerability index		SCGB3A1	-0.0785451	-1.53072	-2.18427	0.0321448	0.321108	74
Observed complete case	Plaque vulnerability index	Plaque vulnerability index		FBLN2	-0.0891081	6.20081	-2.17971	0.0324956	0.323	74
Observed complete case	Plaque vulnerability index	Plaque vulnerability index		MSR1	-0.0578795	4.70816	-2.17777	0.032644	0.323	74
Observed complete case	Plaque vulnerability index	Plaque vulnerability index		NTF3	-0.232573	-0.610549	-2.17536	0.0328452	0.323	74
Observed complete case	Plaque vulnerability index	Plaque vulnerability index		BOC	-0.136968	-4.81125	-2.1737	0.0329744	0.323	74
Observed complete case	Plaque vulnerability index	Plaque vulnerability index		PGLYRP2	-0.103644	3.21753	-2.17103	0.0331793	0.323	74
Observed complete case	Plaque vulnerability index	Plaque vulnerability index		PPP1R14A	-0.0978531	3.30197	-2.17068	0.033203	0.323	74
Observed complete case	Plaque vulnerability index	Plaque vulnerability index		SCARA5	-0.179697	-0.45642	-2.17031	0.0332402	0.323	74
Observed complete case	Plaque vulnerability index	Plaque vulnerability index		TSPAN8	-0.255453	2.31026	-2.17025	0.033245	0.323	74
Observed complete case	Plaque vulnerability index	Plaque vulnerability index		FOXO1	-0.215134	4.57254	-2.168	0.0334227	0.323618	74
Observed complete case	Plaque vulnerability index	Plaque vulnerability index		MMP3	-0.211703	-2.76957	-2.15808	0.0342149	0.329173	74
Observed complete case	Plaque vulnerability index	Plaque vulnerability index		ADAM8	0.267218	4.93601	2.15791	0.0342285	0.329173	74
Observed complete case	Plaque vulnerability index	Plaque vulnerability index		B4GAT1	-0.120638	-2.90172	-2.15421	0.0345283	0.330935	74
Observed complete case	Plaque vulnerability index	Plaque vulnerability index		IL6	0.390385	5.20059	2.15269	0.0346518	0.331001	74
Observed complete case	Plaque vulnerability index	Plaque vulnerability index		CEACAM3	0.197438	-0.248757	2.14845	0.0349994	0.33208	74
Observed complete case	Plaque vulnerability index	Plaque vulnerability index		ENPP7	-0.204439	-4.42773	-2.14787	0.0350467	0.33208	74
Observed complete case	Plaque vulnerability index	Plaque vulnerability index		ITGAM	0.209098	3.64151	2.14703	0.035116	0.33208	74
Observed complete case	Plaque vulnerability index	Plaque vulnerability index		ATP6AP2	0.130378	-0.4782	2.14221	0.0355155	0.334742	74
Observed complete case	Plaque vulnerability index	Plaque vulnerability index		DPT	-0.094251	1.5151	-2.13961	0.035723	0.335584	74
Observed complete case	Plaque vulnerability index	Plaque vulnerability index		GHR	-0.072066	-3.67624	-2.13565	0.0360518	0.337554	74
Observed complete case	Plaque vulnerability index	Plaque vulnerability index		MAP2	-0.181331	4.10295	-2.13234	0.0363462	0.338301	74
Observed complete case	Plaque vulnerability index	Plaque vulnerability index		KLK8	-0.126098	-3.04779	-2.13121	0.0364429	0.338301	74
Observed complete case	Plaque vulnerability index	Plaque vulnerability index		GNPDA2	-0.128369	4.71124	-2.13067	0.0364892	0.338301	74
Observed complete case	Plaque vulnerability index	Plaque vulnerability index		IGFBP2	-0.149525	1.35837	-2.12901	0.0366305	0.338504	74
Observed complete case	Plaque vulnerability index	Plaque vulnerability index		SPTBN2	-0.113726	1.69038	-2.12575	0.0369104	0.338801	74
Observed complete case	Plaque vulnerability index	Plaque vulnerability index		TPPP3	-0.298983	3.52287	-2.12485	0.0369881	0.338801	74
Observed complete case	Plaque vulnerability index	Plaque vulnerability index		HK2	0.291539	6.8152	2.1235	0.0371054	0.338801	74
Observed complete case	Plaque vulnerability index	Plaque vulnerability index		HPGDS	-0.197612	2.92498	-2.12309	0.0371404	0.338801	74
Observed complete case	Plaque vulnerability index	Plaque vulnerability index		HGFAC	-0.149556	0.0960365	-2.12103	0.0373193	0.339074	74
Observed complete case	Plaque vulnerability index	Plaque vulnerability index		THPO	-0.0630668	-3.61915	-2.11983	0.0374093	0.339074	74
Observed complete case	Plaque vulnerability index	Plaque vulnerability index		LUZP2	0.439093	-4.50996	2.11298	0.0380256	0.343562	74
Observed complete case	Plaque vulnerability index	Plaque vulnerability index		C8B	-0.136394	4.06349	-2.1097	0.0383167	0.344142	74
Observed complete case	Plaque vulnerability index	Plaque vulnerability index		ROBO2	-0.230167	1.28693	-2.10952	0.0383323	0.344142	74
Observed complete case	Plaque vulnerability index	Plaque vulnerability index		SPINK6	-0.129013	-6.00787	-2.1069	0.0385668	0.344437	74
Observed complete case	Plaque vulnerability index	Plaque vulnerability index		ADA	-0.166981	3.01438	-2.10324	0.0388948	0.344437	74
Observed complete case	Plaque vulnerability index	Plaque vulnerability index		DECR1	-0.150332	3.56647	-2.10146	0.0390561	0.344437	74
Observed complete case	Plaque vulnerability index	Plaque vulnerability index		XG	-0.260057	1.26602	-2.10112	0.0390871	0.344437	74
Observed complete case	Plaque vulnerability index	Plaque vulnerability index		PLAU	0.150793	4.35269	2.10023	0.039167	0.344437	74
Observed complete case	Plaque vulnerability index	Plaque vulnerability index		CPA4	-0.111862	-2.14047	-2.09866	0.0393102	0.344437	74
Observed complete case	Plaque vulnerability index	Plaque vulnerability index		GABRA4	-0.18635	-0.841864	-2.09847	0.0393275	0.344437	74
Observed complete case	Plaque vulnerability index	Plaque vulnerability index		NPTXR	-0.248838	-0.0895189	-2.09744	0.0394213	0.344437	74
Observed complete case	Plaque vulnerability index	Plaque vulnerability index		RLN2	-0.165048	-0.35415	-2.09704	0.0394579	0.344437	74
Observed complete case	Plaque vulnerability index	Plaque vulnerability index		LEFTY2	-0.410527	-2.09714	-2.09526	0.0396208	0.344455	74
Observed complete case	Plaque vulnerability index	Plaque vulnerability index		S100G	0.0771752	-0.821251	2.0942	0.0397028	0.344455	74
Observed complete case	Plaque vulnerability index	Plaque vulnerability index		BCAM	-0.181043	3.32231	-2.09068	0.0400424	0.34575	74
Observed complete case	Plaque vulnerability index	Plaque vulnerability index		IGFBP1	-0.287685	-0.30935	-2.0901	0.0400957	0.34575	74
Observed complete case	Plaque vulnerability index	Plaque vulnerability index		ENPP6	-0.372863	-3.77554	-2.07898	0.0411372	0.353655	74
Observed complete case	Plaque vulnerability index	Plaque vulnerability index		FGL1	-0.233469	-1.9373	-2.07715	0.0413103	0.353994	74
Observed complete case	Plaque vulnerability index	Plaque vulnerability index		PRG3	-0.287667	0.413236	-2.07593	0.0414261	0.353994	74
Observed complete case	Plaque vulnerability index	Plaque vulnerability index		CD302	-0.177585	-2.24147	-2.07186	0.0418156	0.356015	74
Observed complete case	Plaque vulnerability index	Plaque vulnerability index		TLR3	-0.171463	3.53222	-2.07084	0.0419136	0.356015	74
Observed complete case	Plaque vulnerability index	Plaque vulnerability index		SSC5D	-0.293632	-0.510766	-2.05974	0.0429932	0.364095	74
Observed complete case	Plaque vulnerability index	Plaque vulnerability index		CR2	-0.204077	-2.848	-2.05811	0.0431538	0.364367	74
Observed complete case	Plaque vulnerability index	Plaque vulnerability index		FGF2	-0.212501	6.78378	-2.05668	0.043295	0.364474	74
Observed complete case	Plaque vulnerability index	Plaque vulnerability index		TYRO3	-0.11132	-3.87461	-2.05223	0.0437377	0.367112	74
Observed complete case	Plaque vulnerability index	Plaque vulnerability index		CYB5R2	-0.0839123	4.64646	-2.05009	0.0439369	0.367252	74
Observed complete case	Plaque vulnerability index	Plaque vulnerability index		OMD	-0.129928	1.62472	-2.04947	0.0440133	0.367252	74
Observed complete case	Plaque vulnerability index	Plaque vulnerability index		INSL4	-0.158312	-2.63899	-2.0459	0.0443732	0.36917	74
Observed complete case	Plaque vulnerability index	Plaque vulnerability index		SLITRK1	-0.192894	-4.30931	-2.04069	0.0449026	0.372482	74
Observed complete case	Plaque vulnerability index	Plaque vulnerability index		LRG1	-0.151108	2.5461	-2.03486	0.0455012	0.375889	74
Observed complete case	Plaque vulnerability index	Plaque vulnerability index		EPHA2	-0.204266	2.1856	-2.03411	0.0455783	0.375889	74
Observed complete case	Plaque vulnerability index	Plaque vulnerability index		OXT	-0.284322	-2.32492	-2.0316	0.0458383	0.376937	74
Observed complete case	Plaque vulnerability index	Plaque vulnerability index		DKKL1	-0.110889	-4.58749	-2.02832	0.0461806	0.378035	74
Observed complete case	Plaque vulnerability index	Plaque vulnerability index		PTGR1	-0.0740692	5.28827	-2.02762	0.0462383	0.378035	74
Observed complete case	Plaque vulnerability index	Plaque vulnerability index		CHI3L1	0.26644	1.97717	2.02555	0.0464712	0.378847	74
Observed complete case	Plaque vulnerability index	Plaque vulnerability index		TMEM25	-0.144058	-2.96815	-2.02407	0.0466263	0.379022	74
Observed complete case	Plaque vulnerability index	Plaque vulnerability index		SERPINC1	-0.0894759	2.83769	-2.0213	0.0469088	0.380229	74
Observed complete case	Plaque vulnerability index	Plaque vulnerability index		LAMA1	0.0630343	0.0226608	2.01909	0.0471386	0.380646	74
Observed complete case	Plaque vulnerability index	Plaque vulnerability index		NAAA	-0.202491	3.22201	-2.02393	0.0472285	0.380646	64
Observed complete case	Plaque vulnerability index	Plaque vulnerability index		CD27	-0.192802	-0.964905	-2.01308	0.0477982	0.383833	74
Observed complete case	Plaque vulnerability index	Plaque vulnerability index		WAS	0.150526	1.80974	2.01219	0.0478946	0.383833	74
Observed complete case	Plaque vulnerability index	Plaque vulnerability index		LMOD1	-0.133624	7.5317	-2.01037	0.0480905	0.384318	74
Observed complete case	Plaque vulnerability index	Plaque vulnerability index		IGFBP7	-0.125107	4.35877	-2.0074	0.0484133	0.384641	74
Observed complete case	Plaque vulnerability index	Plaque vulnerability index		IL6R	-0.124576	-3.11621	-2.00484	0.0486929	0.384641	74
Observed complete case	Plaque vulnerability index	Plaque vulnerability index		OXCT1	-0.122745	5.03411	-2.00466	0.0487122	0.384641	74
Observed complete case	Plaque vulnerability index	Plaque vulnerability index		NEXN	-0.144391	6.74749	-2.00331	0.0488611	0.384641	74
Observed complete case	Plaque vulnerability index	Plaque vulnerability index		BMP10	-0.0859471	-3.70502	-2.00296	0.0488868	0.384641	74
Observed complete case	Plaque vulnerability index	Plaque vulnerability index		FGFBP3	-0.302658	-0.344027	-2.00255	0.0489444	0.384641	74
Observed complete case	Plaque vulnerability index	Plaque vulnerability index		TBCC	-0.196921	3.55229	-2.00563	0.0492007	0.385587	64
Observed complete case	Plaque vulnerability index	Plaque vulnerability index		PLG	-0.120486	2.95144	-1.99614	0.0496534	0.387471	74
Observed complete case	Plaque vulnerability index	Plaque vulnerability index		IL6ST	-0.111162	-2.49306	-1.99559	0.0497143	0.387471	74
Observed complete case	Plaque vulnerability index	Plaque vulnerability index		WWP2	-0.177135	1.84389	-1.99736	0.0501149	0.387962	64
Observed complete case	Plaque vulnerability index	Plaque vulnerability index		EPS8L2	-0.196063	3.55008	-1.99131	0.0501932	0.387962	74
Observed complete case	Plaque vulnerability index	Plaque vulnerability index		CFI	-0.103054	2.75177	-1.98986	0.0503567	0.387962	74
Observed complete case	Plaque vulnerability index	Plaque vulnerability index		HDAC9	-0.410003	-2.72143	-1.9892	0.0504311	0.387962	74
Observed complete case	Plaque vulnerability index	Plaque vulnerability index		FN1	0.143071	0.961016	1.98893	0.050461	0.387962	74
Observed complete case	Plaque vulnerability index	Plaque vulnerability index		FLT3LG	-0.160822	-1.55684	-1.98626	0.0507628	0.388851	74
Observed complete case	Plaque vulnerability index	Plaque vulnerability index		SHISA5	-0.0998944	2.87427	-1.98547	0.0508508	0.388851	74
Observed complete case	Plaque vulnerability index	Plaque vulnerability index		MATN2	-0.21727	1.59903	-1.9835	0.0510766	0.389528	74
Observed complete case	Plaque vulnerability index	Plaque vulnerability index		VSIG10L	-0.209897	-1.61613	-1.97996	0.0514814	0.391358	74
Observed complete case	Plaque vulnerability index	Plaque vulnerability index		IL22	-0.154133	-1.68581	-1.979	0.0515925	0.391358	74
Observed complete case	Plaque vulnerability index	Plaque vulnerability index		CLPS	-0.227007	-1.1114	-1.97666	0.0518616	0.39235	74
Observed complete case	Plaque vulnerability index	Plaque vulnerability index		EBI3_IL27	-0.152772	-3.21028	-1.97338	0.0522419	0.394176	74
Observed complete case	Plaque vulnerability index	Plaque vulnerability index		RBFOX3	-0.170312	5.774	-1.97077	0.0525463	0.394773	74
Observed complete case	Plaque vulnerability index	Plaque vulnerability index		SNX2	-0.126754	3.47062	-1.97004	0.0526316	0.394773	74
Observed complete case	Plaque vulnerability index	Plaque vulnerability index		CHAD	-0.170437	-2.0854	-1.96848	0.0528144	0.394773	74
Observed complete case	Plaque vulnerability index	Plaque vulnerability index		OSCAR	0.19779	-0.230972	1.967	0.0529881	0.394773	74
Observed complete case	Plaque vulnerability index	Plaque vulnerability index		RHOC	-0.126686	7.0633	-1.97183	0.0530293	0.394773	64
Observed complete case	Plaque vulnerability index	Plaque vulnerability index		PPM1A	0.174677	0.376185	1.96451	0.0532816	0.394773	74
Observed complete case	Plaque vulnerability index	Plaque vulnerability index		DFFA	-0.121567	5.5603	-1.9636	0.0533889	0.394773	74
Observed complete case	Plaque vulnerability index	Plaque vulnerability index		ZBTB16	-0.219263	7.60684	-1.96322	0.0534342	0.394773	74
Observed complete case	Plaque vulnerability index	Plaque vulnerability index		MMP9	0.22348	2.22057	1.95982	0.0538384	0.395276	74
Observed complete case	Plaque vulnerability index	Plaque vulnerability index		DMD	-0.199032	7.13884	-1.95902	0.0539341	0.395276	74
Observed complete case	Plaque vulnerability index	Plaque vulnerability index		ADAM23	-0.159521	-5.6261	-1.95841	0.0540072	0.395276	74
Observed complete case	Plaque vulnerability index	Plaque vulnerability index		SEMA3F	-0.136333	-1.61917	-1.95797	0.0540596	0.395276	74
Observed complete case	Plaque vulnerability index	Plaque vulnerability index		MSTN	-0.118556	-5.38403	-1.95384	0.0545553	0.397875	74
Observed complete case	Plaque vulnerability index	Plaque vulnerability index		LIFR	-0.159351	-3.73531	-1.95129	0.0548647	0.399105	74
Observed complete case	Plaque vulnerability index	Plaque vulnerability index		FOSB	-0.242288	4.08452	-1.94884	0.0551618	0.399352	74
Observed complete case	Plaque vulnerability index	Plaque vulnerability index		MYO6	-0.183475	5.74685	-1.94869	0.0551801	0.399352	74
Observed complete case	Plaque vulnerability index	Plaque vulnerability index		C3	-0.110731	2.4165	-1.94693	0.0553943	0.399841	74
Observed complete case	Plaque vulnerability index	Plaque vulnerability index		PTPRN2	-0.107655	-4.51313	-1.95046	0.0555699	0.399841	64
Observed complete case	Plaque vulnerability index	Plaque vulnerability index		TREH	-0.219534	-1.06762	-1.94468	0.0556706	0.399841	74
Observed complete case	Plaque vulnerability index	Plaque vulnerability index		TINAGL1	-0.0960858	4.76963	-1.93795	0.0564977	0.404758	74
Observed complete case	Plaque vulnerability index	Plaque vulnerability index		BST2	-0.117193	5.14854	-1.93676	0.0566488	0.404818	74
Observed complete case	Plaque vulnerability index	Plaque vulnerability index		SNAP25	-0.293196	3.85091	-1.93291	0.0571299	0.40722	74
Observed complete case	Plaque vulnerability index	Plaque vulnerability index		C1QTNF1	-0.157177	-0.20565	-1.93178	0.057272	0.40722	74
Observed complete case	Plaque vulnerability index	Plaque vulnerability index		CXCL12	-0.199524	-0.304592	-1.92594	0.058011	0.410773	74
Observed complete case	Plaque vulnerability index	Plaque vulnerability index		FGFR4	-0.146263	-3.09355	-1.92554	0.0580614	0.410773	74
Observed complete case	Plaque vulnerability index	Plaque vulnerability index		CPB1	-0.142193	-3.39997	-1.92359	0.0583095	0.411503	74
Observed complete case	Plaque vulnerability index	Plaque vulnerability index		EPB41L5	-0.260761	0.720495	-1.91971	0.0588069	0.413983	74
Observed complete case	Plaque vulnerability index	Plaque vulnerability index		FAM171B	-0.220928	-0.29757	-1.91846	0.0589677	0.414087	74
Observed complete case	Plaque vulnerability index	Plaque vulnerability index		CNTF	-0.167679	1.76649	-1.91193	0.0598133	0.418429	74
Observed complete case	Plaque vulnerability index	Plaque vulnerability index		SERPINA7	-0.119831	2.30551	-1.91134	0.0598908	0.418429	74
Observed complete case	Plaque vulnerability index	Plaque vulnerability index		IDI2	-0.104814	-0.437141	-1.91029	0.0600285	0.418429	74
Observed complete case	Plaque vulnerability index	Plaque vulnerability index		MAP1LC3B2	0.0886296	1.25941	1.90791	0.060332	0.419211	74
Observed complete case	Plaque vulnerability index	Plaque vulnerability index		TFAP2A	-0.213234	0.393511	-1.90718	0.0604361	0.419211	74
Observed complete case	Plaque vulnerability index	Plaque vulnerability index		PLAUR	0.113999	3.24926	1.90584	0.0606131	0.419413	74
Observed complete case	Plaque vulnerability index	Plaque vulnerability index		NOS2	0.244349	2.46743	1.90404	0.0608503	0.41963	74
Observed complete case	Plaque vulnerability index	Plaque vulnerability index		REG3G	-0.160574	-2.43833	-1.90251	0.0610533	0.41963	74
Observed complete case	Plaque vulnerability index	Plaque vulnerability index		MMP13	0.350858	2.31044	1.90125	0.0612209	0.41963	74
Observed complete case	Plaque vulnerability index	Plaque vulnerability index		MANSC1	-0.148773	-1.26187	-1.90113	0.0612361	0.41963	74
Observed complete case	Plaque vulnerability index	Plaque vulnerability index		BANK1	-0.202699	1.30327	-1.89955	0.0614468	0.420059	74
Observed complete case	Plaque vulnerability index	Plaque vulnerability index		BAG3	-0.288748	2.99517	-1.90123	0.0618529	0.421819	64
Observed complete case	Plaque vulnerability index	Plaque vulnerability index		PLA2G1B	-0.147829	-2.01746	-1.89411	0.0621761	0.422774	74
Observed complete case	Plaque vulnerability index	Plaque vulnerability index		EPHA10	-0.113304	0.0130892	-1.89294	0.0623348	0.422774	74
Observed complete case	Plaque vulnerability index	Plaque vulnerability index		NFASC	-0.102365	-0.439614	-1.8917	0.0625016	0.422774	74
Observed complete case	Plaque vulnerability index	Plaque vulnerability index		TXNDC5	-0.0606756	5.20623	-1.89093	0.0625891	0.422774	74
Observed complete case	Plaque vulnerability index	Plaque vulnerability index		METAP1	-0.0710933	0.322009	-1.88923	0.0628193	0.423069	74
Observed complete case	Plaque vulnerability index	Plaque vulnerability index		PCYT2	-0.143209	5.15926	-1.88796	0.0630096	0.423069	74
Observed complete case	Plaque vulnerability index	Plaque vulnerability index		CPXM2	-0.159317	5.78399	-1.88744	0.0630801	0.423069	74
Observed complete case	Plaque vulnerability index	Plaque vulnerability index		PPP3R1	-0.0915057	1.82055	-1.88073	0.0646174	0.431951	64
Observed complete case	Plaque vulnerability index	Plaque vulnerability index		HIF1A	0.204884	1.67305	1.8747	0.064839	0.431951	74
Observed complete case	Plaque vulnerability index	Plaque vulnerability index		PSAPL1	-0.0884629	-4.77894	-1.87396	0.0649349	0.431951	74
Observed complete case	Plaque vulnerability index	Plaque vulnerability index		CPQ	-0.0889691	3.63672	-1.8734	0.0650134	0.431951	74
Observed complete case	Plaque vulnerability index	Plaque vulnerability index		DMP1	-0.155124	-6.96874	-1.87146	0.0652928	0.4327	74
Observed complete case	Plaque vulnerability index	Plaque vulnerability index		PLA2G7	0.234631	-1.15248	1.87047	0.0654312	0.4327	74
Observed complete case	Plaque vulnerability index	Plaque vulnerability index		CA4	0.199119	-1.05964	1.86915	0.0656169	0.432919	74
Observed complete case	Plaque vulnerability index	Plaque vulnerability index		PPP1R14D	-0.0719145	-2.10188	-1.8645	0.0662583	0.435269	74
Observed complete case	Plaque vulnerability index	Plaque vulnerability index		LTBP3	-0.213013	1.00673	-1.86278	0.066521	0.435269	74
Observed complete case	Plaque vulnerability index	Plaque vulnerability index		AGR2	-0.366219	-2.2451	-1.86096	0.0667811	0.435269	74
Observed complete case	Plaque vulnerability index	Plaque vulnerability index		CXCL3	0.179696	2.31947	1.86037	0.0668652	0.435269	74
Observed complete case	Plaque vulnerability index	Plaque vulnerability index		CA12	0.252065	0.676627	1.85946	0.0669951	0.435269	74
Observed complete case	Plaque vulnerability index	Plaque vulnerability index		ISLR2	-0.120527	-3.04142	-1.85916	0.0670392	0.435269	74
Observed complete case	Plaque vulnerability index	Plaque vulnerability index		MPO	0.122625	3.22869	1.8591	0.0670471	0.435269	74
Observed complete case	Plaque vulnerability index	Plaque vulnerability index		TSPYL1	-0.147417	3.18426	-1.85777	0.0672391	0.435519	74
Observed complete case	Plaque vulnerability index	Plaque vulnerability index		DNAJC6	-0.158995	2.17445	-1.85328	0.0678876	0.438718	74
Observed complete case	Plaque vulnerability index	Plaque vulnerability index		MOG	-0.103027	-2.78641	-1.85113	0.0682005	0.439053	74
Observed complete case	Plaque vulnerability index	Plaque vulnerability index		TMPRSS15	0.0748289	-4.45384	1.84921	0.0684633	0.439053	74
Observed complete case	Plaque vulnerability index	Plaque vulnerability index		TSC22D1	-0.164538	5.6565	-1.84845	0.0685921	0.439053	74
Observed complete case	Plaque vulnerability index	Plaque vulnerability index		MYOM1	-0.323451	-2.70559	-1.8447	0.0691417	0.439053	74
Observed complete case	Plaque vulnerability index	Plaque vulnerability index		PLIN1	-0.143944	-0.370685	-1.84421	0.069215	0.439053	74
Observed complete case	Plaque vulnerability index	Plaque vulnerability index		SELL	-0.105765	2.58786	-1.84415	0.0692226	0.439053	74
Observed complete case	Plaque vulnerability index	Plaque vulnerability index		TEF	-0.153221	2.97038	-1.8432	0.0693636	0.439053	74
Observed complete case	Plaque vulnerability index	Plaque vulnerability index		TIMP1	0.173274	3.0519	1.8426	0.0694514	0.439053	74
Observed complete case	Plaque vulnerability index	Plaque vulnerability index		IDUA	-0.105245	1.01708	-1.84164	0.0695948	0.439053	74
Observed complete case	Plaque vulnerability index	Plaque vulnerability index		PAM	-0.165121	-0.239826	-1.84159	0.0696009	0.439053	74
Observed complete case	Plaque vulnerability index	Plaque vulnerability index		MICB_MICA	0.257784	-3.00692	1.83965	0.0698888	0.439053	74
Observed complete case	Plaque vulnerability index	Plaque vulnerability index		KLRD1	-0.128188	-6.56155	-1.8393	0.0699413	0.439053	74
Observed complete case	Plaque vulnerability index	Plaque vulnerability index		PALM2	-0.147821	6.53039	-1.83899	0.0699881	0.439053	74
Observed complete case	Plaque vulnerability index	Plaque vulnerability index		ITGB7	0.231195	-1.18787	1.83702	0.0702817	0.439053	74
Observed complete case	Plaque vulnerability index	Plaque vulnerability index		CD276	0.155841	-1.7145	1.8353	0.0705383	0.439053	74
Observed complete case	Plaque vulnerability index	Plaque vulnerability index		LYN	-0.0949802	3.26237	-1.83485	0.0706056	0.439053	74
Observed complete case	Plaque vulnerability index	Plaque vulnerability index		LRTM2	-0.116625	-2.91399	-1.83459	0.0706451	0.439053	74
Observed complete case	Plaque vulnerability index	Plaque vulnerability index		CTRL	-0.208592	-5.31346	-1.83316	0.0708598	0.439053	74
Observed complete case	Plaque vulnerability index	Plaque vulnerability index		CLMP	-0.18448	-2.2631	-1.83223	0.0710008	0.439053	74
Observed complete case	Plaque vulnerability index	Plaque vulnerability index		ADAMTSL5	-0.204351	-0.364176	-1.832	0.0710347	0.439053	74
Observed complete case	Plaque vulnerability index	Plaque vulnerability index		NECTIN4	0.231998	2.1002	1.82986	0.0713577	0.439888	74
Observed complete case	Plaque vulnerability index	Plaque vulnerability index		CLEC12A	0.112612	-0.427357	1.82675	0.0718303	0.439888	74
Observed complete case	Plaque vulnerability index	Plaque vulnerability index		SERPINA1	0.139074	4.52783	1.82646	0.0718744	0.439888	74
Observed complete case	Plaque vulnerability index	Plaque vulnerability index		EPHA4	-0.171546	-2.89126	-1.82589	0.07196	0.439888	74
Observed complete case	Plaque vulnerability index	Plaque vulnerability index		ANP32C	0.0499797	-0.498242	1.82352	0.0723046	0.439888	74
Observed complete case	Plaque vulnerability index	Plaque vulnerability index		SPAG1	-0.223725	1.57819	-1.82203	0.0725512	0.439888	74
Observed complete case	Plaque vulnerability index	Plaque vulnerability index		CCN2	-0.105665	2.80738	-1.82158	0.07262	0.439888	74
Observed complete case	Plaque vulnerability index	Plaque vulnerability index		SLC51B	-0.242477	-5.51673	-1.82084	0.0727331	0.439888	74
Observed complete case	Plaque vulnerability index	Plaque vulnerability index		CRISP2	-0.168907	-4.40582	-1.82074	0.072749	0.439888	74
Observed complete case	Plaque vulnerability index	Plaque vulnerability index		KLK13	-0.101796	-3.29277	-1.81924	0.0729798	0.439888	74
Observed complete case	Plaque vulnerability index	Plaque vulnerability index		INHBC	-0.106697	-2.95054	-1.81899	0.0730187	0.439888	74
Observed complete case	Plaque vulnerability index	Plaque vulnerability index		CD55	-0.174499	2.24508	-1.8179	0.0731862	0.439888	74
Observed complete case	Plaque vulnerability index	Plaque vulnerability index		SPTLC1	-0.124427	5.98451	-1.81712	0.0733071	0.439888	74
Observed complete case	Plaque vulnerability index	Plaque vulnerability index		MUC16	-0.233128	-4.62258	-1.81603	0.0734754	0.439888	74
Observed complete case	Plaque vulnerability index	Plaque vulnerability index		JAM3	-0.136635	4.72658	-1.8159	0.0734956	0.439888	74
Observed complete case	Plaque vulnerability index	Plaque vulnerability index		EHBP1	-0.174358	5.51152	-1.81273	0.073989	0.441643	74
Observed complete case	Plaque vulnerability index	Plaque vulnerability index		CRADD	-0.200188	4.53158	-1.81552	0.07421	0.441643	64
Observed complete case	Plaque vulnerability index	Plaque vulnerability index		ACTN2	-0.239725	-0.417599	-1.811	0.0742598	0.441643	74
Observed complete case	Plaque vulnerability index	Plaque vulnerability index		DKK3	-0.178938	1.62418	-1.81003	0.0744114	0.441643	74
Observed complete case	Plaque vulnerability index	Plaque vulnerability index		OMG	-0.167821	-5.06727	-1.8059	0.0750613	0.442566	74
Observed complete case	Plaque vulnerability index	Plaque vulnerability index		EPCAM	0.21487	-1.26555	1.80529	0.0751576	0.442566	74
Observed complete case	Plaque vulnerability index	Plaque vulnerability index		LYPD8	0.178261	-3.56677	1.80525	0.075164	0.442566	74
Observed complete case	Plaque vulnerability index	Plaque vulnerability index		AMOT	-0.216727	3.07784	-1.80507	0.075191	0.442566	74
Observed complete case	Plaque vulnerability index	Plaque vulnerability index		GLI2	-0.204998	3.86708	-1.80235	0.0756222	0.442894	74
Observed complete case	Plaque vulnerability index	Plaque vulnerability index		SPON1	-0.224848	1.76877	-1.80199	0.0756801	0.442894	74
Observed complete case	Plaque vulnerability index	Plaque vulnerability index		PTGDS	-0.127947	-2.28116	-1.80098	0.0758398	0.442894	74
Observed complete case	Plaque vulnerability index	Plaque vulnerability index		S100A14	-0.123233	-2.73392	-1.80079	0.0758712	0.442894	74
Observed complete case	Plaque vulnerability index	Plaque vulnerability index		IL18BP	0.142023	-1.18295	1.79827	0.0762727	0.443436	74
Observed complete case	Plaque vulnerability index	Plaque vulnerability index		NT5C1A	-0.145715	7.70631	-1.7973	0.0764273	0.443436	74
Observed complete case	Plaque vulnerability index	Plaque vulnerability index		NOTCH3	-0.221798	0.290038	-1.79727	0.0764329	0.443436	74
Observed complete case	Plaque vulnerability index	Plaque vulnerability index		PM20D1	0.216547	-6.0003	1.79248	0.0772041	0.446996	74
Observed complete case	Plaque vulnerability index	Plaque vulnerability index		CDH5	-0.101473	-3.61026	-1.79043	0.077535	0.447213	74
Observed complete case	Plaque vulnerability index	Plaque vulnerability index		CES2	-0.144287	-1.38022	-1.7903	0.0775569	0.447213	74
Observed complete case	Plaque vulnerability index	Plaque vulnerability index		FKBP4	-0.068275	3.04177	-1.79093	0.0780907	0.448694	64
Observed complete case	Plaque vulnerability index	Plaque vulnerability index		HIP1R	-0.217349	4.60303	-1.78677	0.07813	0.448694	74
Observed complete case	Plaque vulnerability index	Plaque vulnerability index		DUOX2	0.035106	0.101082	1.78288	0.07875	0.450487	74
Observed complete case	Plaque vulnerability index	Plaque vulnerability index		PCDH7	-0.192953	0.784431	-1.78293	0.0787598	0.450487	74
Observed complete case	Plaque vulnerability index	Plaque vulnerability index		HSP90B1	0.149027	-1.22754	1.78182	0.0789423	0.450623	74
Observed complete case	Plaque vulnerability index	Plaque vulnerability index		ECHS1	-0.0749957	5.59081	-1.7791	0.0793756	0.452186	74
Observed complete case	Plaque vulnerability index	Plaque vulnerability index		COL4A4	0.101102	1.10807	1.77604	0.0798972	0.454245	74
Observed complete case	Plaque vulnerability index	Plaque vulnerability index		PDCD1LG2	0.074432	-2.92839	1.77035	0.080834	0.457521	74
Observed complete case	Plaque vulnerability index	Plaque vulnerability index		CD33	0.268303	0.839211	1.76985	0.080932	0.457521	74
Observed complete case	Plaque vulnerability index	Plaque vulnerability index		CEACAM8	0.248989	0.0738392	1.7697	0.0809572	0.457521	74
Observed complete case	Plaque vulnerability index	Plaque vulnerability index		BGN	-0.0524451	3.8342	-1.76642	0.0814933	0.459635	74
Observed complete case	Plaque vulnerability index	Plaque vulnerability index		TAFA5	-0.102882	-4.07512	-1.7648	0.0817838	0.460359	74
Observed complete case	Plaque vulnerability index	Plaque vulnerability index		GSAP	0.0922431	0.254858	1.76171	0.082309	0.461466	74
Observed complete case	Plaque vulnerability index	Plaque vulnerability index		CHMP6	-0.0709479	4.19208	-1.76131	0.0823595	0.461466	74
Observed complete case	Plaque vulnerability index	Plaque vulnerability index		DCDC2C	0.26647	-1.1306	1.75948	0.0826907	0.461466	74
Observed complete case	Plaque vulnerability index	Plaque vulnerability index		SUMF1	0.117326	0.45732	1.75707	0.0831037	0.461466	74
Observed complete case	Plaque vulnerability index	Plaque vulnerability index		NGFR	-0.0925675	0.65385	-1.75623	0.0832467	0.461466	74
Observed complete case	Plaque vulnerability index	Plaque vulnerability index		CCDC50	-0.141548	5.8651	-1.75502	0.0834558	0.461466	74
Observed complete case	Plaque vulnerability index	Plaque vulnerability index		ITGAX	0.235522	2.64743	1.75406	0.0836215	0.461466	74
Observed complete case	Plaque vulnerability index	Plaque vulnerability index		SERPINA9	0.297511	-3.10628	1.75332	0.0837492	0.461466	74
Observed complete case	Plaque vulnerability index	Plaque vulnerability index		DGKA	-0.130472	3.34164	-1.75264	0.0838662	0.461466	74
Observed complete case	Plaque vulnerability index	Plaque vulnerability index		ROR1	-0.20997	1.07658	-1.7519	0.0839954	0.461466	74
Observed complete case	Plaque vulnerability index	Plaque vulnerability index		CHCHD6	-0.142297	5.47271	-1.75158	0.08405	0.461466	74
Observed complete case	Plaque vulnerability index	Plaque vulnerability index		CADPS	-0.142556	0.828735	-1.75146	0.0840721	0.461466	74
Observed complete case	Plaque vulnerability index	Plaque vulnerability index		B3GNT7	0.21204	-5.81908	1.75132	0.0840951	0.461466	74
Observed complete case	Plaque vulnerability index	Plaque vulnerability index		CASP4	0.0934561	-1.69352	1.74468	0.0852541	0.466346	74
Observed complete case	Plaque vulnerability index	Plaque vulnerability index		ABO	-0.469472	-1.24499	-1.74421	0.0853355	0.466346	74
Observed complete case	Plaque vulnerability index	Plaque vulnerability index		MAG	-0.0852496	-1.01266	-1.74338	0.0854777	0.466346	74
Observed complete case	Plaque vulnerability index	Plaque vulnerability index		CDKL5	-0.107425	-0.131054	-1.74174	0.0857701	0.466985	74
Observed complete case	Plaque vulnerability index	Plaque vulnerability index		DEFB103A_DEFB103B	-0.213251	-0.483207	-1.74055	0.0859802	0.466985	74
Observed complete case	Plaque vulnerability index	Plaque vulnerability index		P4HB	0.0576005	3.16544	1.73984	0.0860885	0.466985	74
Observed complete case	Plaque vulnerability index	Plaque vulnerability index		IFNGR2	-0.158088	-0.1568	-1.74136	0.0865072	0.468361	64
Observed complete case	Plaque vulnerability index	Plaque vulnerability index		QSOX1	-0.0917036	4.53298	-1.73543	0.086889	0.469532	74
Observed complete case	Plaque vulnerability index	Plaque vulnerability index		PCOLCE	-0.139751	1.85487	-1.73414	0.0871183	0.469876	74
Observed complete case	Plaque vulnerability index	Plaque vulnerability index		NBL1	-0.116352	-1.64611	-1.73279	0.0873602	0.470286	74
Observed complete case	Plaque vulnerability index	Plaque vulnerability index		CYTH3	-0.300887	7.44613	-1.72763	0.0882868	0.47093	74
Observed complete case	Plaque vulnerability index	Plaque vulnerability index		SCARF2	-0.185174	3.22075	-1.72714	0.0883767	0.47093	74
Observed complete case	Plaque vulnerability index	Plaque vulnerability index		ITPRIP	-0.123727	1.20057	-1.72658	0.0884774	0.47093	74
Observed complete case	Plaque vulnerability index	Plaque vulnerability index		OBP2B	-0.139109	-5.55017	-1.73	0.0885333	0.47093	64
Observed complete case	Plaque vulnerability index	Plaque vulnerability index		PAEP	0.170696	-3.87618	1.72921	0.0886753	0.47093	64
Observed complete case	Plaque vulnerability index	Plaque vulnerability index		SCGB3A2	-0.222114	0.884869	-1.72399	0.088947	0.47093	74
Observed complete case	Plaque vulnerability index	Plaque vulnerability index		TNR	-0.154485	-2.9879	-1.72683	0.0891045	0.47093	64
Observed complete case	Plaque vulnerability index	Plaque vulnerability index		MORN4	-0.114788	-1.3636	-1.72172	0.0893604	0.47093	74
Observed complete case	Plaque vulnerability index	Plaque vulnerability index		SIAE	-0.0887455	3.85374	-1.72138	0.0894219	0.47093	74
Observed complete case	Plaque vulnerability index	Plaque vulnerability index		NPC2	-0.0340647	4.80809	-1.71991	0.089673	0.47093	74
Observed complete case	Plaque vulnerability index	Plaque vulnerability index		CTSC	-0.101718	2.70549	-1.71902	0.0898535	0.47093	74
Observed complete case	Plaque vulnerability index	Plaque vulnerability index		MMP12	-0.0800471	5.22827	-1.71815	0.0900052	0.47093	74
Observed complete case	Plaque vulnerability index	Plaque vulnerability index		ALDH5A1	-0.125235	4.31126	-1.71745	0.090142	0.47093	74
Observed complete case	Plaque vulnerability index	Plaque vulnerability index		HRAS	-0.19402	3.28636	-1.71731	0.0901661	0.47093	74
Observed complete case	Plaque vulnerability index	Plaque vulnerability index		EXTL1	-0.329316	-5.50208	-1.71602	0.0904046	0.47093	74
Observed complete case	Plaque vulnerability index	Plaque vulnerability index		SOD3	0.055911	4.37602	1.71541	0.0904991	0.47093	74
Observed complete case	Plaque vulnerability index	Plaque vulnerability index		LRPAP1	-0.0385735	6.2163	-1.7151	0.0905552	0.47093	74
Observed complete case	Plaque vulnerability index	Plaque vulnerability index		PDLIM5	-0.0812586	5.9486	-1.71504	0.0905771	0.47093	74
Observed complete case	Plaque vulnerability index	Plaque vulnerability index		BHMT2	-0.0510477	2.18186	-1.71281	0.0909785	0.47093	74
Observed complete case	Plaque vulnerability index	Plaque vulnerability index		GABARAP	0.141438	0.752262	1.71289	0.0909822	0.47093	74
Observed complete case	Plaque vulnerability index	Plaque vulnerability index		HNF1A	-0.244275	-0.28265	-1.71287	0.0909861	0.47093	74
Observed complete case	Plaque vulnerability index	Plaque vulnerability index		ADAM9	0.116281	-2.53505	1.71139	0.0912596	0.47093	74
Observed complete case	Plaque vulnerability index	Plaque vulnerability index		CRIM1	-0.158519	6.14604	-1.71117	0.0913007	0.47093	74
Observed complete case	Plaque vulnerability index	Plaque vulnerability index		FGF6	0.133493	-1.58181	1.71011	0.0914975	0.47093	74
Observed complete case	Plaque vulnerability index	Plaque vulnerability index		EDAR	-0.159363	-4.05084	-1.7094	0.0916296	0.47093	74
Observed complete case	Plaque vulnerability index	Plaque vulnerability index		IGSF9	-0.21305	-4.67731	-1.70849	0.0917992	0.470948	74
Observed complete case	Plaque vulnerability index	Plaque vulnerability index		NPTX2	-0.196386	4.64877	-1.70751	0.0919818	0.471033	74
Observed complete case	Plaque vulnerability index	Plaque vulnerability index		KRT18	-0.197886	2.09678	-1.70551	0.0923558	0.47184	74
Observed complete case	Plaque vulnerability index	Plaque vulnerability index		NME3	-0.138857	1.01483	-1.70489	0.092472	0.47184	74
Observed complete case	Plaque vulnerability index	Plaque vulnerability index		CBLIF	-0.17854	-4.57588	-1.7006	0.0932794	0.474449	74
Observed complete case	Plaque vulnerability index	Plaque vulnerability index		CLEC14A	-0.144843	1.41985	-1.70002	0.0933886	0.474449	74
Observed complete case	Plaque vulnerability index	Plaque vulnerability index		GPRC5C	-0.140556	-0.393672	-1.69832	0.0937113	0.474449	74
Observed complete case	Plaque vulnerability index	Plaque vulnerability index		ADGRF5	-0.0944164	-0.555714	-1.6983	0.0937141	0.474449	74
Observed complete case	Plaque vulnerability index	Plaque vulnerability index		SIGLEC6	-0.173137	-2.95533	-1.69775	0.0938196	0.474449	74
Observed complete case	Plaque vulnerability index	Plaque vulnerability index		AMIGO2	-0.202453	-3.39346	-1.69502	0.0943381	0.476223	74
Observed complete case	Plaque vulnerability index	Plaque vulnerability index		PLB1	0.127755	-2.05768	1.68756	0.0957687	0.481219	74
Observed complete case	Plaque vulnerability index	Plaque vulnerability index		MAGED1	-0.144231	5.4169	-1.68752	0.0957766	0.481219	74
Observed complete case	Plaque vulnerability index	Plaque vulnerability index		DPP4	0.164581	-2.43042	1.68613	0.0960447	0.481219	74
Observed complete case	Plaque vulnerability index	Plaque vulnerability index		CSPG4	-0.0623705	5.36861	-1.68536	0.096176	0.481219	74
Observed complete case	Plaque vulnerability index	Plaque vulnerability index		FKBP7	-0.10911	6.40571	-1.68463	0.0963363	0.481219	74
Observed complete case	Plaque vulnerability index	Plaque vulnerability index		PALLD	-0.172382	2.69386	-1.68458	0.0963457	0.481219	74
Observed complete case	Plaque vulnerability index	Plaque vulnerability index		SERPINA12	-0.123525	-5.52635	-1.68347	0.0965611	0.481448	74
Observed complete case	Plaque vulnerability index	Plaque vulnerability index		MAMDC2	-0.0804787	5.87559	-1.68163	0.0969116	0.482348	74
Observed complete case	Plaque vulnerability index	Plaque vulnerability index		C1QA	-0.0935914	0.846288	-1.67989	0.0972588	0.482543	74
Observed complete case	Plaque vulnerability index	Plaque vulnerability index		PRSS27	-0.0914526	-2.79102	-1.67901	0.09743	0.482543	74
Observed complete case	Plaque vulnerability index	Plaque vulnerability index		IL4	0.371631	-0.831403	1.67885	0.097461	0.482543	74
Observed complete case	Plaque vulnerability index	Plaque vulnerability index		FGFR2	-0.0472523	-0.806291	-1.67394	0.0984085	0.486238	74
Observed complete case	Plaque vulnerability index	Plaque vulnerability index		CSPG5	-0.293751	-2.08958	-1.67331	0.0985502	0.486238	74
Observed complete case	Plaque vulnerability index	Plaque vulnerability index		DDR1	-0.0943797	-1.6774	-1.66625	0.0999537	0.492247	74
Observed complete case	Plaque vulnerability index	Plaque vulnerability index		TEX101	-0.198628	-2.52718	-1.66544	0.100115	0.492247	74
Observed complete case	Plaque vulnerability index	Plaque vulnerability index		IZUMO1	-0.165005	0.656809	-1.66365	0.100475	0.492551	74
Observed complete case	Plaque vulnerability index	Plaque vulnerability index		CTBS	-0.106722	2.54731	-1.66337	0.10053	0.492551	74
Observed complete case	Plaque vulnerability index	Plaque vulnerability index		COL9A2	-0.153895	1.56255	-1.66254	0.100698	0.492551	74
Observed complete case	Plaque vulnerability index	Plaque vulnerability index		ARG2	0.115272	2.05804	1.65982	0.101246	0.494381	74
Observed complete case	Plaque vulnerability index	Plaque vulnerability index		PLTP	0.248956	-1.99616	1.65756	0.101702	0.495319	74
Observed complete case	Plaque vulnerability index	Plaque vulnerability index		RBPMS	-0.158809	8.51559	-1.65714	0.101787	0.495319	74
Observed complete case	Plaque vulnerability index	Plaque vulnerability index		SMOC1	-0.215381	0.602341	-1.6534	0.102548	0.498157	74
Observed complete case	Plaque vulnerability index	Plaque vulnerability index		RILPL2	-0.153304	5.77613	-1.65255	0.102722	0.498157	74
Observed complete case	Plaque vulnerability index	Plaque vulnerability index		BTD	-0.0744425	2.51081	-1.65141	0.102944	0.498383	74
Observed complete case	Plaque vulnerability index	Plaque vulnerability index		GOLM2	-0.10377	3.42508	-1.64804	0.103647	0.50008	74
Observed complete case	Plaque vulnerability index	Plaque vulnerability index		CR1	0.173828	3.77004	1.64724	0.103812	0.50008	74
Observed complete case	Plaque vulnerability index	Plaque vulnerability index		LDLRAP1	-0.138471	3.1749	-1.64718	0.103823	0.50008	74
Observed complete case	Plaque vulnerability index	Plaque vulnerability index		LRP11	-0.105917	-1.71514	-1.64338	0.10461	0.502327	74
Observed complete case	Plaque vulnerability index	Plaque vulnerability index		PSAP	-0.052313	3.01123	-1.64312	0.104644	0.502327	74
Observed complete case	Plaque vulnerability index	Plaque vulnerability index		LAMA4	0.102208	4.52305	1.64148	0.105003	0.503198	74
Observed complete case	Plaque vulnerability index	Plaque vulnerability index		PCSK9	-0.140614	-2.12908	-1.63841	0.105645	0.505277	74
Observed complete case	Plaque vulnerability index	Plaque vulnerability index		GP2	-0.0535413	-2.42543	-1.63696	0.105928	0.505277	74
Observed complete case	Plaque vulnerability index	Plaque vulnerability index		PADI2	0.182631	0.981412	1.63685	0.105971	0.505277	74
Observed complete case	Plaque vulnerability index	Plaque vulnerability index		HSD17B14	0.204709	4.43093	1.63173	0.107048	0.50923	74
Observed complete case	Plaque vulnerability index	Plaque vulnerability index		GAGE2A	-0.185404	0.267304	-1.6312	0.107159	0.50923	74
Observed complete case	Plaque vulnerability index	Plaque vulnerability index		MEP1B	0.0911754	-3.1032	1.62465	0.108552	0.514215	74
Observed complete case	Plaque vulnerability index	Plaque vulnerability index		NRP2	0.102671	-1.86158	1.62456	0.108571	0.514215	74
Observed complete case	Plaque vulnerability index	Plaque vulnerability index		PARK7	-0.0435059	5.68539	-1.62214	0.109071	0.515724	74
Observed complete case	Plaque vulnerability index	Plaque vulnerability index		VASN	-0.102114	-2.55374	-1.61857	0.109858	0.518582	74
Observed complete case	Plaque vulnerability index	Plaque vulnerability index		PRAME	-0.0844242	0.744508	-1.61699	0.110199	0.519327	74
Observed complete case	Plaque vulnerability index	Plaque vulnerability index		FKBP5	-0.0848626	5.15487	-1.61919	0.110393	0.51938	64
Observed complete case	Plaque vulnerability index	Plaque vulnerability index		WNT9A	-0.0681963	-1.80287	-1.61431	0.110764	0.520117	74
Observed complete case	Plaque vulnerability index	Plaque vulnerability index		CD177	0.306289	4.93587	1.61367	0.110918	0.520117	74
Observed complete case	Plaque vulnerability index	Plaque vulnerability index		TDGF1	-0.192397	-3.75889	-1.61235	0.111207	0.520117	74
Observed complete case	Plaque vulnerability index	Plaque vulnerability index		DNMBP	-0.167695	3.99387	-1.61514	0.111283	0.520117	64
Observed complete case	Plaque vulnerability index	Plaque vulnerability index		IL33	-0.219845	6.72021	-1.61005	0.111707	0.52077	74
Observed complete case	Plaque vulnerability index	Plaque vulnerability index		ICOSLG	0.119038	-5.57984	1.60786	0.112186	0.52077	74
Observed complete case	Plaque vulnerability index	Plaque vulnerability index		ERBB2	-0.157355	0.88833	-1.60517	0.112778	0.52077	74
Observed complete case	Plaque vulnerability index	Plaque vulnerability index		ACADSB	-0.123579	7.65614	-1.60516	0.112781	0.52077	74
Observed complete case	Plaque vulnerability index	Plaque vulnerability index		LACRT	-0.0806859	-1.83199	-1.60507	0.1128	0.52077	74
Observed complete case	Plaque vulnerability index	Plaque vulnerability index		TOM1L2	-0.151229	3.10403	-1.60499	0.112819	0.52077	74
Observed complete case	Plaque vulnerability index	Plaque vulnerability index		NRGN	-0.191338	5.6466	-1.60467	0.112889	0.52077	74
Observed complete case	Plaque vulnerability index	Plaque vulnerability index		FOLR2	-0.0604417	2.54996	-1.60457	0.112892	0.52077	74
Observed complete case	Plaque vulnerability index	Plaque vulnerability index		MVK	-0.154167	4.17945	-1.60092	0.113719	0.523734	74
Observed complete case	Plaque vulnerability index	Plaque vulnerability index		CTF1	-0.252992	4.65872	-1.59947	0.11404	0.523967	74
Observed complete case	Plaque vulnerability index	Plaque vulnerability index		TNFSF13B	0.12918	-0.249572	1.59828	0.114305	0.523967	74
Observed complete case	Plaque vulnerability index	Plaque vulnerability index		ADGRB3	-0.228846	-1.42026	-1.60128	0.114324	0.523967	64
Observed complete case	Plaque vulnerability index	Plaque vulnerability index		WFIKKN1	-0.0964167	-5.29676	-1.59914	0.1148	0.525301	64
Observed complete case	Plaque vulnerability index	Plaque vulnerability index		F2R	-0.159815	3.12878	-1.59421	0.115214	0.526348	74
Observed complete case	Plaque vulnerability index	Plaque vulnerability index		MUC13	-0.121922	-3.54596	-1.59121	0.115887	0.528574	74
Observed complete case	Plaque vulnerability index	Plaque vulnerability index		RNF41	-0.116967	5.43308	-1.5886	0.116476	0.529741	74
Observed complete case	Plaque vulnerability index	Plaque vulnerability index		IFNW1	-0.0868043	0.774901	-1.58842	0.116517	0.529741	74
Observed complete case	Plaque vulnerability index	Plaque vulnerability index		DTX3	-0.17845	6.53316	-1.58707	0.116824	0.530288	74
Observed complete case	Plaque vulnerability index	Plaque vulnerability index		PARD3	-0.195477	0.869901	-1.58572	0.11713	0.530826	74
Observed complete case	Plaque vulnerability index	Plaque vulnerability index		CUZD1	-0.061458	-0.687838	-1.58319	0.117688	0.532294	74
Observed complete case	Plaque vulnerability index	Plaque vulnerability index		STEAP4	0.215677	4.37992	1.58235	0.117897	0.532294	74
Observed complete case	Plaque vulnerability index	Plaque vulnerability index		SLIT2	-0.223149	1.94641	-1.58183	0.118017	0.532294	74
Observed complete case	Plaque vulnerability index	Plaque vulnerability index		EFEMP1	-0.123069	2.93985	-1.58083	0.118245	0.532477	74
Observed complete case	Plaque vulnerability index	Plaque vulnerability index		CRIP2	-0.0520094	6.80716	-1.58206	0.118624	0.533339	64
Observed complete case	Plaque vulnerability index	Plaque vulnerability index		ATXN10	-0.12357	5.42382	-1.5758	0.119402	0.534763	74
Observed complete case	Plaque vulnerability index	Plaque vulnerability index		GAL	0.315502	-0.767635	1.57469	0.119657	0.534763	74
Observed complete case	Plaque vulnerability index	Plaque vulnerability index		SEZ6L	-0.0718612	-4.17901	-1.57453	0.119684	0.534763	74
Observed complete case	Plaque vulnerability index	Plaque vulnerability index		SUOX	-0.0683152	4.13311	-1.57446	0.119695	0.534763	74
Observed complete case	Plaque vulnerability index	Plaque vulnerability index		ID4	-0.2183	6.06178	-1.57358	0.119912	0.534893	74
Observed complete case	Plaque vulnerability index	Plaque vulnerability index		GBA	0.141289	0.590492	1.57254	0.120154	0.535129	74
Observed complete case	Plaque vulnerability index	Plaque vulnerability index		PRND	0.256019	-2.46835	1.5711	0.120489	0.535781	74
Observed complete case	Plaque vulnerability index	Plaque vulnerability index		TCP11	0.11934	-2.27683	1.57007	0.120728	0.536004	74
Observed complete case	Plaque vulnerability index	Plaque vulnerability index		ALCAM	-0.133822	2.10527	-1.56785	0.121245	0.536709	74
Observed complete case	Plaque vulnerability index	Plaque vulnerability index		PODXL2	-0.0896259	-1.95489	-1.56776	0.121266	0.536709	74
Observed complete case	Plaque vulnerability index	Plaque vulnerability index		EBAG9	-0.130152	5.81376	-1.56713	0.1221	0.539562	64
Observed complete case	Plaque vulnerability index	Plaque vulnerability index		TGOLN2	-0.0597385	3.20299	-1.56154	0.122709	0.540032	74
Observed complete case	Plaque vulnerability index	Plaque vulnerability index		CD8A	-0.183323	-0.268885	-1.56105	0.122842	0.540032	74
Observed complete case	Plaque vulnerability index	Plaque vulnerability index		LEG1	-0.145575	-3.52799	-1.56086	0.122885	0.540032	74
Observed complete case	Plaque vulnerability index	Plaque vulnerability index		SLMAP	-0.0804581	8.58877	-1.56051	0.122968	0.540032	74
Observed complete case	Plaque vulnerability index	Plaque vulnerability index		CORO6	-0.0830931	0.64707	-1.55966	0.123169	0.540078	74
Observed complete case	Plaque vulnerability index	Plaque vulnerability index		INPP1	-0.174602	3.36877	-1.55609	0.124016	0.541637	74
Observed complete case	Plaque vulnerability index	Plaque vulnerability index		SEMA4C	-0.117945	-1.13021	-1.55588	0.124066	0.541637	74
Observed complete case	Plaque vulnerability index	Plaque vulnerability index		CEACAM18	0.123652	-2.42475	1.55575	0.124097	0.541637	74
Observed complete case	Plaque vulnerability index	Plaque vulnerability index		STAM	-0.0952765	2.91028	-1.55439	0.124422	0.542131	74
Observed complete case	Plaque vulnerability index	Plaque vulnerability index		YWHAQ	-0.0428016	7.3146	-1.55285	0.124769	0.542131	74
Observed complete case	Plaque vulnerability index	Plaque vulnerability index		LYVE1	-0.107714	3.27661	-1.55287	0.124784	0.542131	74
Observed complete case	Plaque vulnerability index	Plaque vulnerability index		FGF5	-0.100353	-1.71292	-1.55182	0.125035	0.542393	74
Observed complete case	Plaque vulnerability index	Plaque vulnerability index		NME1	-0.0539044	1.67299	-1.54751	0.12605	0.545566	74
Observed complete case	Plaque vulnerability index	Plaque vulnerability index		TTR	-0.0908306	2.61006	-1.547	0.126192	0.545566	74
Observed complete case	Plaque vulnerability index	Plaque vulnerability index		TGFBI	0.116707	1.20701	1.54637	0.126344	0.545566	74
Observed complete case	Plaque vulnerability index	Plaque vulnerability index		TGFB2	-0.164945	1.07692	-1.5454	0.126579	0.545752	74
Observed complete case	Plaque vulnerability index	Plaque vulnerability index		DCTN6	-0.116087	4.13482	-1.54122	0.127591	0.547602	74
Observed complete case	Plaque vulnerability index	Plaque vulnerability index		KLK7	-0.107909	-1.20458	-1.54034	0.127806	0.547602	74
Observed complete case	Plaque vulnerability index	Plaque vulnerability index		PSME1	-0.0690977	3.18889	-1.54298	0.127824	0.547602	64
Observed complete case	Plaque vulnerability index	Plaque vulnerability index		CCL22	-0.168004	1.29357	-1.53834	0.128294	0.547602	74
Observed complete case	Plaque vulnerability index	Plaque vulnerability index		BRSK2	-0.136895	2.36671	-1.53825	0.128316	0.547602	74
Observed complete case	Plaque vulnerability index	Plaque vulnerability index		EDDM3B	-0.0810516	-2.32676	-1.53821	0.128325	0.547602	74
Observed complete case	Plaque vulnerability index	Plaque vulnerability index		AZU1	0.158321	4.25737	1.53796	0.128387	0.547602	74
Observed complete case	Plaque vulnerability index	Plaque vulnerability index		AMOTL2	-0.173579	5.69941	-1.53728	0.128552	0.547602	74
Observed complete case	Plaque vulnerability index	Plaque vulnerability index		EFNA4	-0.162919	-1.16074	-1.53901	0.128815	0.5479	64
Observed complete case	Plaque vulnerability index	Plaque vulnerability index		C4BPB	0.197245	-1.15902	1.53457	0.129217	0.548785	74
Observed complete case	Plaque vulnerability index	Plaque vulnerability index		TNFSF12	-0.185057	2.53589	-1.53107	0.130078	0.551035	74
Observed complete case	Plaque vulnerability index	Plaque vulnerability index		VIT	-0.215078	1.15295	-1.53037	0.130252	0.551035	74
Observed complete case	Plaque vulnerability index	Plaque vulnerability index		IL17C	-0.111596	-3.47013	-1.53006	0.130329	0.551035	74
Observed complete case	Plaque vulnerability index	Plaque vulnerability index		LMNB2	-0.0951524	1.15639	-1.52608	0.131315	0.554374	74
Observed complete case	Plaque vulnerability index	Plaque vulnerability index		ATP1B1	-0.131696	-1.58092	-1.52368	0.131915	0.555575	74
Observed complete case	Plaque vulnerability index	Plaque vulnerability index		CCL17	-0.154197	1.19514	-1.52337	0.131991	0.555575	74
Observed complete case	Plaque vulnerability index	Plaque vulnerability index		MYL3	-0.201036	-1.90067	-1.5223	0.132257	0.555873	74
Observed complete case	Plaque vulnerability index	Plaque vulnerability index		PAPPA	-0.137348	1.57021	-1.52077	0.132641	0.556662	74
Observed complete case	Plaque vulnerability index	Plaque vulnerability index		VSTM2L	-0.101948	-0.306462	-1.51961	0.132933	0.557002	74
Observed complete case	Plaque vulnerability index	Plaque vulnerability index		GALNT5	-0.134592	2.77288	-1.51777	0.133395	0.557002	74
Observed complete case	Plaque vulnerability index	Plaque vulnerability index		LRRC37A2	-0.0668328	-4.70613	-1.51716	0.133536	0.557002	74
Observed complete case	Plaque vulnerability index	Plaque vulnerability index		INSL5	-0.0974514	-5.24824	-1.51705	0.133577	0.557002	74
Observed complete case	Plaque vulnerability index	Plaque vulnerability index		FBN2	0.326855	-2.68167	1.51645	0.133728	0.557002	74
Observed complete case	Plaque vulnerability index	Plaque vulnerability index		PHLDB1	-0.178991	6.41267	-1.51577	0.1339	0.557002	74
Observed complete case	Plaque vulnerability index	Plaque vulnerability index		MYBPC2	-0.198112	-4.15999	-1.51354	0.134463	0.558525	74
Observed complete case	Plaque vulnerability index	Plaque vulnerability index		PDGFRB	-0.133087	0.508822	-1.51216	0.134815	0.559168	74
Observed complete case	Plaque vulnerability index	Plaque vulnerability index		STC1	0.214603	-0.666657	1.50839	0.135776	0.560892	74
Observed complete case	Plaque vulnerability index	Plaque vulnerability index		NCK2	-0.118373	5.08643	-1.50809	0.135851	0.560892	74
Observed complete case	Plaque vulnerability index	Plaque vulnerability index		VNN1	-0.113417	-0.600264	-1.5068	0.136182	0.560892	74
Observed complete case	Plaque vulnerability index	Plaque vulnerability index		TNNI3	-0.240292	1.98577	-1.50648	0.136264	0.560892	74
Observed complete case	Plaque vulnerability index	Plaque vulnerability index		RLN1	0.115935	-0.665336	1.50618	0.13634	0.560892	74
Observed complete case	Plaque vulnerability index	Plaque vulnerability index		KIF1C	-0.145623	2.48164	-1.50572	0.136459	0.560892	74
Observed complete case	Plaque vulnerability index	Plaque vulnerability index		ICAM2	-0.0900565	-3.33409	-1.50444	0.136786	0.560892	74
Observed complete case	Plaque vulnerability index	Plaque vulnerability index		CD200	-0.102215	2.14939	-1.503	0.137158	0.560892	74
Observed complete case	Plaque vulnerability index	Plaque vulnerability index		NSFL1C	-0.0547492	6.85088	-1.50284	0.137181	0.560892	74
Observed complete case	Plaque vulnerability index	Plaque vulnerability index		YES1	-0.146366	5.23065	-1.50224	0.137353	0.560892	74
Observed complete case	Plaque vulnerability index	Plaque vulnerability index		SORBS1	-0.122632	7.38503	-1.50204	0.137406	0.560892	74
Observed complete case	Plaque vulnerability index	Plaque vulnerability index		RETN	0.229033	0.912353	1.50046	0.137813	0.561528	74
Observed complete case	Plaque vulnerability index	Plaque vulnerability index		IL1R2	-0.0935487	-3.73599	-1.4999	0.137957	0.561528	74
Observed complete case	Plaque vulnerability index	Plaque vulnerability index		GPA33	0.183901	-5.15083	1.49582	0.139016	0.563922	74
Observed complete case	Plaque vulnerability index	Plaque vulnerability index		PDIA2	-0.186359	0.717669	-1.49547	0.139106	0.563922	74
Observed complete case	Plaque vulnerability index	Plaque vulnerability index		DCUN1D2	-0.149822	2.55377	-1.49398	0.139495	0.563922	74
Observed complete case	Plaque vulnerability index	Plaque vulnerability index		NINJ1	0.126444	2.65715	1.49293	0.139771	0.563922	74
Observed complete case	Plaque vulnerability index	Plaque vulnerability index		PDZK1	-0.100611	-2.32043	-1.49193	0.140031	0.563922	74
Observed complete case	Plaque vulnerability index	Plaque vulnerability index		TEK	-0.0917876	-2.50182	-1.49139	0.140173	0.563922	74
Observed complete case	Plaque vulnerability index	Plaque vulnerability index		BAMBI	-0.0749679	0.135093	-1.49023	0.140474	0.563922	74
Observed complete case	Plaque vulnerability index	Plaque vulnerability index		ANGPTL1	-0.188218	2.15562	-1.4899	0.140564	0.563922	74
Observed complete case	Plaque vulnerability index	Plaque vulnerability index		PFDN2	-0.0773312	1.68249	-1.48962	0.140638	0.563922	74
Observed complete case	Plaque vulnerability index	Plaque vulnerability index		ABHD14B	-0.0833069	4.57867	-1.49219	0.140639	0.563922	64
Observed complete case	Plaque vulnerability index	Plaque vulnerability index		SERPINF2	-0.130016	3.40848	-1.48926	0.140732	0.563922	74
Observed complete case	Plaque vulnerability index	Plaque vulnerability index		RBP7	-0.126687	0.0949432	-1.4843	0.142038	0.567823	74
Observed complete case	Plaque vulnerability index	Plaque vulnerability index		TNFRSF1B	0.143865	0.0790473	1.48374	0.142188	0.567823	74
Observed complete case	Plaque vulnerability index	Plaque vulnerability index		MSLN	-0.184914	-4.88123	-1.48288	0.142416	0.567823	74
Observed complete case	Plaque vulnerability index	Plaque vulnerability index		EGFR	-0.136186	-0.776239	-1.48172	0.142723	0.567823	74
Observed complete case	Plaque vulnerability index	Plaque vulnerability index		FRZB	-0.0786855	0.302286	-1.4834	0.142947	0.567823	64
Observed complete case	Plaque vulnerability index	Plaque vulnerability index		ITGA11	-0.159102	1.16232	-1.47924	0.143384	0.567823	74
Observed complete case	Plaque vulnerability index	Plaque vulnerability index		THSD1	-0.195473	-0.956928	-1.47896	0.143458	0.567823	74
Observed complete case	Plaque vulnerability index	Plaque vulnerability index		CDAN1	-0.0412459	1.0872	-1.47865	0.143523	0.567823	74
Observed complete case	Plaque vulnerability index	Plaque vulnerability index		DCBLD2	-0.169203	-0.834596	-1.47852	0.143575	0.567823	74
Observed complete case	Plaque vulnerability index	Plaque vulnerability index		PROK1	-0.0993998	-3.36459	-1.47803	0.143707	0.567823	74
Observed complete case	Plaque vulnerability index	Plaque vulnerability index		CCL24	-0.218254	1.4456	-1.47591	0.144273	0.568969	74
Observed complete case	Plaque vulnerability index	Plaque vulnerability index		SOWAHA	-0.150663	2.09676	-1.47544	0.144398	0.568969	74
Observed complete case	Plaque vulnerability index	Plaque vulnerability index		FASLG	-0.114317	-3.33402	-1.47286	0.145093	0.570912	74
Observed complete case	Plaque vulnerability index	Plaque vulnerability index		ERBB4	-0.179725	0.591008	-1.47203	0.145316	0.570999	74
Observed complete case	Plaque vulnerability index	Plaque vulnerability index		APOL1	0.171208	0.926978	1.47102	0.145589	0.571123	74
Observed complete case	Plaque vulnerability index	Plaque vulnerability index		DEFB116	-0.133753	-2.24822	-1.47042	0.14575	0.571123	74
Observed complete case	Plaque vulnerability index	Plaque vulnerability index		MTHFSD	-0.215683	5.93549	-1.46878	0.146194	0.571983	74
Observed complete case	Plaque vulnerability index	Plaque vulnerability index		CCL25	-0.129847	-6.58944	-1.46731	0.146591	0.571983	74
Observed complete case	Plaque vulnerability index	Plaque vulnerability index		VWA5A	-0.12987	0.577459	-1.46644	0.146829	0.571983	74
Observed complete case	Plaque vulnerability index	Plaque vulnerability index		CCL3	0.195147	4.64361	1.46627	0.146874	0.571983	74
Observed complete case	Plaque vulnerability index	Plaque vulnerability index		NAMPT	0.114837	3.90921	1.46589	0.146978	0.571983	74
Observed complete case	Plaque vulnerability index	Plaque vulnerability index		KLK12	-0.103219	-2.94967	-1.46435	0.147396	0.572459	74
Observed complete case	Plaque vulnerability index	Plaque vulnerability index		SETMAR	-0.166468	4.84189	-1.46609	0.147604	0.572459	64
Observed complete case	Plaque vulnerability index	Plaque vulnerability index		IL9	0.101726	0.570481	1.46311	0.147735	0.572459	74
Observed complete case	Plaque vulnerability index	Plaque vulnerability index		GLO1	-0.0437133	6.64988	-1.46198	0.148025	0.572459	74
Observed complete case	Plaque vulnerability index	Plaque vulnerability index		TMEM132A	-0.142901	-3.32389	-1.46086	0.148349	0.572459	74
Observed complete case	Plaque vulnerability index	Plaque vulnerability index		SAT2	-0.122949	2.77531	-1.46052	0.148443	0.572459	74
Observed complete case	Plaque vulnerability index	Plaque vulnerability index		CFHR2	-0.133282	4.09819	-1.45957	0.148702	0.572459	74
Observed complete case	Plaque vulnerability index	Plaque vulnerability index		SLK	-0.133369	-0.85758	-1.45882	0.148909	0.572459	74
Observed complete case	Plaque vulnerability index	Plaque vulnerability index		BCL7A	-0.171989	-0.935032	-1.45879	0.148916	0.572459	74
Observed complete case	Plaque vulnerability index	Plaque vulnerability index		FGF9	0.257617	-0.870591	1.45636	0.149584	0.572976	74
Observed complete case	Plaque vulnerability index	Plaque vulnerability index		PRRT3	-0.101076	-5.62191	-1.45573	0.149759	0.572976	74
Observed complete case	Plaque vulnerability index	Plaque vulnerability index		PYY	0.253811	-3.76362	1.45569	0.14977	0.572976	74
Observed complete case	Plaque vulnerability index	Plaque vulnerability index		BRD1	-0.0860619	-3.29678	-1.45493	0.14998	0.572976	74
Observed complete case	Plaque vulnerability index	Plaque vulnerability index		GTPBP2	-0.108551	2.518	-1.45463	0.150061	0.572976	74
Observed complete case	Plaque vulnerability index	Plaque vulnerability index		FUT1	0.279216	-2.02628	1.45357	0.150354	0.572976	74
Observed complete case	Plaque vulnerability index	Plaque vulnerability index		CAPS	-0.140623	2.03389	-1.45278	0.150574	0.572976	74
Observed complete case	Plaque vulnerability index	Plaque vulnerability index		FH	-0.119641	2.129	-1.45207	0.150771	0.572976	74
Observed complete case	Plaque vulnerability index	Plaque vulnerability index		LY9	-0.143106	-2.98911	-1.45172	0.150868	0.572976	74
Observed complete case	Plaque vulnerability index	Plaque vulnerability index		GGH	-0.101729	-1.87096	-1.44764	0.152003	0.576515	74
Observed complete case	Plaque vulnerability index	Plaque vulnerability index		HSPA2	-0.0963886	5.54563	-1.44631	0.152375	0.577155	74
Observed complete case	Plaque vulnerability index	Plaque vulnerability index		USP47	0.111169	2.24598	1.44324	0.153235	0.579637	74
Observed complete case	Plaque vulnerability index	Plaque vulnerability index		DEFA1_DEFA1B	0.216565	1.2956	1.43977	0.154212	0.582556	74
Observed complete case	Plaque vulnerability index	Plaque vulnerability index		HEPH	-0.126373	2.50574	-1.43509	0.155536	0.586775	74
Observed complete case	Plaque vulnerability index	Plaque vulnerability index		DEFB118	0.0801818	-0.134782	1.43104	0.15669	0.589066	74
Observed complete case	Plaque vulnerability index	Plaque vulnerability index		SYT1	-0.167111	0.430191	-1.43051	0.156842	0.589066	74
Observed complete case	Plaque vulnerability index	Plaque vulnerability index		RAB39B	-0.142787	-1.72195	-1.43034	0.156889	0.589066	74
Observed complete case	Plaque vulnerability index	Plaque vulnerability index		KLKB1	-0.0942364	2.57802	-1.43005	0.156974	0.589066	74
Observed complete case	Plaque vulnerability index	Plaque vulnerability index		PGA4	-0.180577	0.471234	-1.42863	0.157379	0.589748	74
Observed complete case	Plaque vulnerability index	Plaque vulnerability index		COPB2	0.0899483	0.249982	1.42796	0.157571	0.589748	74
Observed complete case	Plaque vulnerability index	Plaque vulnerability index		OTUD7B	-0.162756	5.41293	-1.42028	0.159788	0.594522	74
Observed complete case	Plaque vulnerability index	Plaque vulnerability index		RGS8	0.0781633	-0.668681	1.42004	0.159856	0.594522	74
Observed complete case	Plaque vulnerability index	Plaque vulnerability index		CD164L2	-0.0810377	-0.0535919	-1.41996	0.159881	0.594522	74
Observed complete case	Plaque vulnerability index	Plaque vulnerability index		DBN1	-0.0994291	2.50204	-1.41964	0.159973	0.594522	74
Observed complete case	Plaque vulnerability index	Plaque vulnerability index		H2AP	-0.0809093	-0.440497	-1.41936	0.160055	0.594522	74
Observed complete case	Plaque vulnerability index	Plaque vulnerability index		TCN1	0.203013	2.66924	1.41919	0.160104	0.594522	74
Observed complete case	Plaque vulnerability index	Plaque vulnerability index		PMVK	-0.0855402	6.48922	-1.41795	0.160465	0.595085	74
Observed complete case	Plaque vulnerability index	Plaque vulnerability index		TGFB1	-0.100124	-0.644115	-1.41614	0.160991	0.596255	74
Observed complete case	Plaque vulnerability index	Plaque vulnerability index		SMAD1	-0.111715	3.02125	-1.41501	0.161321	0.596698	74
Observed complete case	Plaque vulnerability index	Plaque vulnerability index		DNAJA2	-0.110836	4.76232	-1.41312	0.161874	0.59743	74
Observed complete case	Plaque vulnerability index	Plaque vulnerability index		TIMP2	-0.0989133	4.0873	-1.41249	0.162059	0.59743	74
Observed complete case	Plaque vulnerability index	Plaque vulnerability index		GJA8	-0.113677	-0.00652838	-1.4115	0.162348	0.59743	74
Observed complete case	Plaque vulnerability index	Plaque vulnerability index		VTCN1	0.0625102	-0.133516	1.41142	0.162361	0.59743	74
Observed complete case	Plaque vulnerability index	Plaque vulnerability index		SCG2	-0.0846174	-2.76996	-1.41066	0.162597	0.597524	74
Observed complete case	Plaque vulnerability index	Plaque vulnerability index		ASPSCR1	-0.105532	3.67369	-1.40988	0.162826	0.59756	74
Observed complete case	Plaque vulnerability index	Plaque vulnerability index		FUT8	-0.12248	-1.51735	-1.41148	0.163029	0.59756	64
Observed complete case	Plaque vulnerability index	Plaque vulnerability index		PAIP2B	-0.118378	2.42492	-1.40848	0.163239	0.59756	74
Observed complete case	Plaque vulnerability index	Plaque vulnerability index		METAP1D	-0.122233	7.02311	-1.40552	0.164114	0.599989	74
Observed complete case	Plaque vulnerability index	Plaque vulnerability index		KIRREL2	-0.0698237	-2.93461	-1.40244	0.165024	0.602539	74
Observed complete case	Plaque vulnerability index	Plaque vulnerability index		FAM3B	0.122421	-6.4037	1.40019	0.165698	0.604222	74
Observed complete case	Plaque vulnerability index	Plaque vulnerability index		SESTD1	-0.136752	4.08911	-1.39794	0.166368	0.605889	74
Observed complete case	Plaque vulnerability index	Plaque vulnerability index		PALM3	-0.0829727	0.235108	-1.39663	0.166762	0.606544	74
Observed complete case	Plaque vulnerability index	Plaque vulnerability index		FCGR3B	0.100355	-2.7011	1.39587	0.166989	0.606593	74
Observed complete case	Plaque vulnerability index	Plaque vulnerability index		CCDC134	-0.140428	4.026	-1.39485	0.167296	0.606928	74
Observed complete case	Plaque vulnerability index	Plaque vulnerability index		ARHGEF12	-0.187411	5.52122	-1.3934	0.16773	0.607728	74
Observed complete case	Plaque vulnerability index	Plaque vulnerability index		PSMD5	-0.0926862	7.09461	-1.39219	0.168096	0.608275	74
Observed complete case	Plaque vulnerability index	Plaque vulnerability index		AIF1L	-0.200758	4.66725	-1.38628	0.169885	0.613966	74
Observed complete case	Plaque vulnerability index	Plaque vulnerability index		CLEC4M	-0.105521	3.05583	-1.38415	0.170533	0.615103	74
Observed complete case	Plaque vulnerability index	Plaque vulnerability index		SDK2	-0.18614	-0.974793	-1.38362	0.170696	0.615103	74
Observed complete case	Plaque vulnerability index	Plaque vulnerability index		DUSP29	-0.150728	-2.20784	-1.38311	0.17085	0.615103	74
Observed complete case	Plaque vulnerability index	Plaque vulnerability index		SELENOP	-0.0897686	3.01768	-1.38102	0.171489	0.616548	74
Observed complete case	Plaque vulnerability index	Plaque vulnerability index		HS6ST1	-0.11479	-3.92264	-1.37968	0.1719	0.616548	74
Observed complete case	Plaque vulnerability index	Plaque vulnerability index		APOD	0.120638	4.72782	1.37967	0.171903	0.616548	74
Observed complete case	Plaque vulnerability index	Plaque vulnerability index		TGFBR2	-0.0707472	-0.778877	-1.37685	0.17277	0.618876	74
Observed complete case	Plaque vulnerability index	Plaque vulnerability index		CD99L2	-0.140726	3.42756	-1.37383	0.173703	0.619251	74
Observed complete case	Plaque vulnerability index	Plaque vulnerability index		TNFRSF11B	0.0445219	5.90143	1.3724	0.174128	0.619251	74
Observed complete case	Plaque vulnerability index	Plaque vulnerability index		RNASE10	0.0767615	-3.28084	1.36959	0.175018	0.619251	74
Observed complete case	Plaque vulnerability index	Plaque vulnerability index		PHLDB2	-0.169002	-0.395636	-1.36959	0.175018	0.619251	74
Observed complete case	Plaque vulnerability index	Plaque vulnerability index		MAP1LC3A	-0.0841457	3.14123	-1.36935	0.175091	0.619251	74
Observed complete case	Plaque vulnerability index	Plaque vulnerability index		IL17A	0.150104	-3.19408	1.3691	0.17517	0.619251	74
Observed complete case	Plaque vulnerability index	Plaque vulnerability index		TPSAB1	-0.0735566	1.95926	-1.36902	0.175195	0.619251	74
Observed complete case	Plaque vulnerability index	Plaque vulnerability index		SAT1	0.100517	-0.0387392	1.36851	0.175352	0.619251	74
Observed complete case	Plaque vulnerability index	Plaque vulnerability index		AMPD3	0.120275	3.85526	1.36814	0.175468	0.619251	74
Observed complete case	Plaque vulnerability index	Plaque vulnerability index		MELTF	0.128337	3.02719	1.36812	0.175474	0.619251	74
Observed complete case	Plaque vulnerability index	Plaque vulnerability index		PRTN3	0.165222	3.86847	1.36791	0.17554	0.619251	74
Observed complete case	Plaque vulnerability index	Plaque vulnerability index		MB	-0.230071	0.514164	-1.36723	0.175752	0.619251	74
Observed complete case	Plaque vulnerability index	Plaque vulnerability index		BHLHE40	0.143661	3.57079	1.36713	0.175786	0.619251	74
Observed complete case	Plaque vulnerability index	Plaque vulnerability index		MEP1A	0.0749823	-5.01338	1.36612	0.176101	0.619251	74
Observed complete case	Plaque vulnerability index	Plaque vulnerability index		KIR3DL2	-0.107573	-2.29832	-1.36542	0.17632	0.619251	74
Observed complete case	Plaque vulnerability index	Plaque vulnerability index		CLEC4D	0.193072	-1.82484	1.36526	0.176368	0.619251	74
Observed complete case	Plaque vulnerability index	Plaque vulnerability index		SCT	-0.109948	-1.58679	-1.36151	0.177544	0.622516	74
Observed complete case	Plaque vulnerability index	Plaque vulnerability index		TBCB	-0.104858	4.65142	-1.36293	0.177762	0.622516	64
Observed complete case	Plaque vulnerability index	Plaque vulnerability index		FUS	-0.103118	1.15228	-1.36006	0.178001	0.622516	74
Observed complete case	Plaque vulnerability index	Plaque vulnerability index		LAG3	-0.0845908	-3.20669	-1.35951	0.178175	0.622516	74
Observed complete case	Plaque vulnerability index	Plaque vulnerability index		TPK1	-0.0860277	5.10285	-1.35555	0.179425	0.626113	74
Observed complete case	Plaque vulnerability index	Plaque vulnerability index		SLC28A1	-0.0943164	0.540922	-1.35477	0.179672	0.626202	74
Observed complete case	Plaque vulnerability index	Plaque vulnerability index		SGSH	-0.0739008	6.8264	-1.35271	0.180327	0.626377	74
Observed complete case	Plaque vulnerability index	Plaque vulnerability index		BRK1	0.0932516	2.33932	1.35223	0.18048	0.626377	74
Observed complete case	Plaque vulnerability index	Plaque vulnerability index		HMGCS1	0.0577296	0.361782	1.35185	0.180588	0.626377	74
Observed complete case	Plaque vulnerability index	Plaque vulnerability index		IL13	-0.141594	-1.00125	-1.35184	0.180605	0.626377	74
Observed complete case	Plaque vulnerability index	Plaque vulnerability index		CDSN	-0.0730201	-4.20455	-1.35082	0.18093	0.626736	74
Observed complete case	Plaque vulnerability index	Plaque vulnerability index		PTPRH	0.0536661	-3.22233	1.34882	0.181551	0.628121	74
Observed complete case	Plaque vulnerability index	Plaque vulnerability index		MGMT	-0.130531	6.0995	-1.34751	0.181989	0.62887	74
Observed complete case	Plaque vulnerability index	Plaque vulnerability index		C9	-0.151514	1.78288	-1.3435	0.183274	0.631265	74
Observed complete case	Plaque vulnerability index	Plaque vulnerability index		TCN2	0.129267	-0.340751	1.34297	0.183448	0.631265	74
Observed complete case	Plaque vulnerability index	Plaque vulnerability index		PZP	0.183102	0.941976	1.34281	0.183498	0.631265	74
Observed complete case	Plaque vulnerability index	Plaque vulnerability index		ADAMTS1	-0.155869	3.95196	-1.34258	0.183572	0.631265	74
Observed complete case	Plaque vulnerability index	Plaque vulnerability index		PTPRZ1	-0.131199	-2.8472	-1.34001	0.184403	0.633357	74
Observed complete case	Plaque vulnerability index	Plaque vulnerability index		AKAP12	-0.0985135	4.23907	-1.33871	0.184825	0.633369	74
Observed complete case	Plaque vulnerability index	Plaque vulnerability index		GPR15L	-0.109655	-1.72735	-1.33846	0.184903	0.633369	74
Observed complete case	Plaque vulnerability index	Plaque vulnerability index		PTP4A3	-0.0716997	0.675319	-1.33793	0.185077	0.633369	74
Observed complete case	Plaque vulnerability index	Plaque vulnerability index		PRTFDC1	-0.122265	4.01432	-1.3347	0.186128	0.636199	74
Observed complete case	Plaque vulnerability index	Plaque vulnerability index		KLHL41	-0.169806	-1.42341	-1.33354	0.186504	0.636524	74
Observed complete case	Plaque vulnerability index	Plaque vulnerability index		CD99	-0.0989795	2.75637	-1.33303	0.186672	0.636524	74
Observed complete case	Plaque vulnerability index	Plaque vulnerability index		MAP4K5	-0.152616	5.92894	-1.33366	0.187124	0.637301	64
Observed complete case	Plaque vulnerability index	Plaque vulnerability index		NDST1	0.107721	0.351382	1.32972	0.187756	0.638686	74
Observed complete case	Plaque vulnerability index	Plaque vulnerability index		PRCP	-0.102051	2.17858	-1.32735	0.188532	0.639626	74
Observed complete case	Plaque vulnerability index	Plaque vulnerability index		RSPO1	-0.143871	-2.35658	-1.32882	0.188705	0.639626	64
Observed complete case	Plaque vulnerability index	Plaque vulnerability index		CSTB	-0.0227583	5.50026	-1.32676	0.188709	0.639626	74
Observed complete case	Plaque vulnerability index	Plaque vulnerability index		CEACAM1	0.127816	-2.41947	1.31949	0.191133	0.647071	74
Observed complete case	Plaque vulnerability index	Plaque vulnerability index		ADGRE5	-0.0664792	2.76209	-1.31728	0.191866	0.648515	74
Observed complete case	Plaque vulnerability index	Plaque vulnerability index		LZTFL1	-0.089276	8.45181	-1.31684	0.192017	0.648515	74
Observed complete case	Plaque vulnerability index	Plaque vulnerability index		AK1	-0.060467	6.20571	-1.31431	0.192853	0.650547	74
Observed complete case	Plaque vulnerability index	Plaque vulnerability index		SLA2	-0.0712145	-0.533331	-1.31337	0.193177	0.650547	74
Observed complete case	Plaque vulnerability index	Plaque vulnerability index		FST	-0.0844515	3.63926	-1.31298	0.193307	0.650547	74
Observed complete case	Plaque vulnerability index	Plaque vulnerability index		NUDT16	-0.146968	5.04175	-1.31053	0.194128	0.651879	74
Observed complete case	Plaque vulnerability index	Plaque vulnerability index		EIF4B	-0.121806	2.70552	-1.31221	0.194217	0.651879	64
Observed complete case	Plaque vulnerability index	Plaque vulnerability index		GRK5	-0.153458	1.80162	-1.30975	0.194392	0.651879	74
Observed complete case	Plaque vulnerability index	Plaque vulnerability index		RGMB	-0.0558111	-1.71701	-1.3082	0.194902	0.652817	74
Observed complete case	Plaque vulnerability index	Plaque vulnerability index		TXLNA	-0.0693878	6.1996	-1.30605	0.196278	0.655817	64
Observed complete case	Plaque vulnerability index	Plaque vulnerability index		IL1RN	0.116662	3.37304	1.30323	0.196597	0.655817	74
Observed complete case	Plaque vulnerability index	Plaque vulnerability index		CLC	-0.161805	-0.813668	-1.30296	0.196687	0.655817	74
Observed complete case	Plaque vulnerability index	Plaque vulnerability index		PGR	-0.229112	2.1165	-1.30286	0.196722	0.655817	74
Observed complete case	Plaque vulnerability index	Plaque vulnerability index		CD22	-0.136091	-1.7529	-1.30076	0.197435	0.657422	74
Observed complete case	Plaque vulnerability index	Plaque vulnerability index		ORM1	-0.0614688	1.51402	-1.29991	0.19772	0.657598	74
Observed complete case	Plaque vulnerability index	Plaque vulnerability index		FAM3C	-0.0692065	-0.170943	-1.29846	0.19822	0.658193	74
Observed complete case	Plaque vulnerability index	Plaque vulnerability index		TP73	0.152422	-0.738278	1.29629	0.198963	0.658193	74
Observed complete case	Plaque vulnerability index	Plaque vulnerability index		KYAT1	-0.125703	7.65154	-1.29602	0.199054	0.658193	74
Observed complete case	Plaque vulnerability index	Plaque vulnerability index		RBM25	0.108685	0.762493	1.29602	0.199054	0.658193	74
Observed complete case	Plaque vulnerability index	Plaque vulnerability index		NCAM2	-0.09571	-3.91792	-1.29601	0.199059	0.658193	74
Observed complete case	Plaque vulnerability index	Plaque vulnerability index		SPOCK1	0.147932	0.802403	1.29669	0.199473	0.658794	64
Observed complete case	Plaque vulnerability index	Plaque vulnerability index		PVALB	-0.162334	0.923736	-1.29344	0.199941	0.659007	74
Observed complete case	Plaque vulnerability index	Plaque vulnerability index		ANGPTL2	-0.082818	3.00383	-1.29326	0.200002	0.659007	74
Observed complete case	Plaque vulnerability index	Plaque vulnerability index		MTR	-0.110796	4.72825	-1.29188	0.200479	0.659815	74
Observed complete case	Plaque vulnerability index	Plaque vulnerability index		PBXIP1	-0.181526	2.76144	-1.28954	0.201284	0.660437	74
Observed complete case	Plaque vulnerability index	Plaque vulnerability index		C1RL	-0.0785937	2.53106	-1.28791	0.20185	0.660437	74
Observed complete case	Plaque vulnerability index	Plaque vulnerability index		IL18RAP	-0.0599973	-3.55045	-1.28969	0.201854	0.660437	64
Observed complete case	Plaque vulnerability index	Plaque vulnerability index		LCAT	-0.0735954	0.114712	-1.28756	0.20197	0.660437	74
Observed complete case	Plaque vulnerability index	Plaque vulnerability index		CDHR2	0.0426936	-2.75261	1.28748	0.201983	0.660437	74
Observed complete case	Plaque vulnerability index	Plaque vulnerability index		MILR1	0.0903625	-1.72284	1.28729	0.202065	0.660437	74
Observed complete case	Plaque vulnerability index	Plaque vulnerability index		ADGRG2	-0.0875051	-4.0775	-1.2863	0.202408	0.660796	74
Observed complete case	Plaque vulnerability index	Plaque vulnerability index		VAV3	0.149816	2.63639	1.28288	0.203596	0.661181	74
Observed complete case	Plaque vulnerability index	Plaque vulnerability index		SOD1	-0.0343156	5.9063	-1.28283	0.203596	0.661181	74
Observed complete case	Plaque vulnerability index	Plaque vulnerability index		NPTN	-0.149487	-2.56535	-1.28238	0.203772	0.661181	74
Observed complete case	Plaque vulnerability index	Plaque vulnerability index		ENPP5	0.0939959	-0.614124	1.28228	0.203805	0.661181	74
Observed complete case	Plaque vulnerability index	Plaque vulnerability index		MSMB	0.122431	-3.62815	1.28217	0.203844	0.661181	74
Observed complete case	Plaque vulnerability index	Plaque vulnerability index		AGRN	-0.142596	1.50481	-1.28194	0.203924	0.661181	74
Observed complete case	Plaque vulnerability index	Plaque vulnerability index		ESAM	-0.116829	0.894097	-1.28051	0.204425	0.661242	74
Observed complete case	Plaque vulnerability index	Plaque vulnerability index		CREB3	-0.0992421	-0.305066	-1.28039	0.204467	0.661242	74
Observed complete case	Plaque vulnerability index	Plaque vulnerability index		BTC	-0.176227	2.53937	-1.27988	0.204642	0.661242	74
Observed complete case	Plaque vulnerability index	Plaque vulnerability index		ROBO1	-0.10323	-0.722996	-1.2778	0.205374	0.66285	74
Observed complete case	Plaque vulnerability index	Plaque vulnerability index		PFDN4	-0.0849627	1.06639	-1.2762	0.205935	0.663858	74
Observed complete case	Plaque vulnerability index	Plaque vulnerability index		INPP5J	-0.1535	2.05221	-1.27503	0.206345	0.663858	74
Observed complete case	Plaque vulnerability index	Plaque vulnerability index		MPIG6B	-0.132031	3.00003	-1.27491	0.206388	0.663858	74
Observed complete case	Plaque vulnerability index	Plaque vulnerability index		FXN	-0.0494732	3.97953	-1.27381	0.206759	0.664298	74
Observed complete case	Plaque vulnerability index	Plaque vulnerability index		YTHDF3	-0.095066	3.30774	-1.27293	0.207085	0.664465	74
Observed complete case	Plaque vulnerability index	Plaque vulnerability index		PDCD5	-0.0539391	6.25894	-1.27104	0.207741	0.664465	74
Observed complete case	Plaque vulnerability index	Plaque vulnerability index		GFAP	-0.291765	3.02804	-1.2702	0.208052	0.664465	74
Observed complete case	Plaque vulnerability index	Plaque vulnerability index		CD207	0.0945469	-2.95815	1.27004	0.208107	0.664465	74
Observed complete case	Plaque vulnerability index	Plaque vulnerability index		HBQ1	-0.0990432	3.0011	-1.26999	0.208125	0.664465	74
Observed complete case	Plaque vulnerability index	Plaque vulnerability index		LCP1	-0.0905892	5.91383	-1.26973	0.208216	0.664465	74
Observed complete case	Plaque vulnerability index	Plaque vulnerability index		SUSD2	-0.149327	4.77686	-1.26694	0.209206	0.665449	74
Observed complete case	Plaque vulnerability index	Plaque vulnerability index		AKT3	-0.143263	4.83873	-1.26615	0.209489	0.665449	74
Observed complete case	Plaque vulnerability index	Plaque vulnerability index		PRDX6	0.0737344	3.81987	1.26612	0.209501	0.665449	74
Observed complete case	Plaque vulnerability index	Plaque vulnerability index		ZP4	-0.0575003	0.749308	-1.26587	0.209578	0.665449	74
Observed complete case	Plaque vulnerability index	Plaque vulnerability index		MDK	-0.164397	4.71212	-1.26557	0.209697	0.665449	74
Observed complete case	Plaque vulnerability index	Plaque vulnerability index		FOS	-0.181119	4.4837	-1.26471	0.210003	0.665674	74
Observed complete case	Plaque vulnerability index	Plaque vulnerability index		MRPL28	-0.109576	1.34392	-1.26357	0.210409	0.666218	74
Observed complete case	Plaque vulnerability index	Plaque vulnerability index		CXADR	0.12008	-1.27863	1.26144	0.211171	0.666551	74
Observed complete case	Plaque vulnerability index	Plaque vulnerability index		CEND1	-0.127307	0.879889	-1.26133	0.21121	0.666551	74
Observed complete case	Plaque vulnerability index	Plaque vulnerability index		STAMBP	-0.127892	4.57653	-1.26308	0.211219	0.666551	64
Observed complete case	Plaque vulnerability index	Plaque vulnerability index		DAG1	-0.0367344	4.20363	-1.26024	0.211585	0.666914	74
Observed complete case	Plaque vulnerability index	Plaque vulnerability index		NFE2	-0.118855	0.802385	-1.25967	0.211804	0.666914	74
Observed complete case	Plaque vulnerability index	Plaque vulnerability index		EDIL3	-0.0547435	6.9627	-1.25894	0.212056	0.666965	74
Observed complete case	Plaque vulnerability index	Plaque vulnerability index		NMRK2	0.0819054	0.407966	1.25744	0.212607	0.667958	74
Observed complete case	Plaque vulnerability index	Plaque vulnerability index		TYRP1	0.0435046	0.0163081	1.25588	0.213153	0.668186	74
Observed complete case	Plaque vulnerability index	Plaque vulnerability index		PGLYRP4	0.0826654	-1.65406	1.25586	0.213175	0.668186	74
Observed complete case	Plaque vulnerability index	Plaque vulnerability index		S100A16	-0.134711	3.24501	-1.25515	0.213433	0.668186	74
Observed complete case	Plaque vulnerability index	Plaque vulnerability index		IGFBPL1	-0.150741	3.6542	-1.25372	0.21395	0.668186	74
Observed complete case	Plaque vulnerability index	Plaque vulnerability index		DAPP1	0.143517	1.80313	1.25335	0.214083	0.668186	74
Observed complete case	Plaque vulnerability index	Plaque vulnerability index		ATP1B4	-0.048061	0.796141	-1.25325	0.2141	0.668186	74
Observed complete case	Plaque vulnerability index	Plaque vulnerability index		IL5RA	-0.135433	-4.7165	-1.25267	0.214328	0.668186	74
Observed complete case	Plaque vulnerability index	Plaque vulnerability index		EREG	0.0711816	-2.15666	1.2534	0.214692	0.668586	64
Observed complete case	Plaque vulnerability index	Plaque vulnerability index		DPEP1	-0.106403	-5.21769	-1.25088	0.215609	0.670706	64
Observed complete case	Plaque vulnerability index	Plaque vulnerability index		NAA80	-0.111789	3.37355	-1.24724	0.2163	0.671809	74
Observed complete case	Plaque vulnerability index	Plaque vulnerability index		CDNF	-0.121844	0.590908	-1.24686	0.216438	0.671809	74
Observed complete case	Plaque vulnerability index	Plaque vulnerability index		AKR1C4	-0.0844006	-0.225392	-1.24562	0.216893	0.672486	74
Observed complete case	Plaque vulnerability index	Plaque vulnerability index		CNTNAP2	-0.0778728	-3.10431	-1.24455	0.217282	0.672959	74
Observed complete case	Plaque vulnerability index	Plaque vulnerability index		SUMF2	-0.0349654	3.48108	-1.24253	0.218006	0.674465	74
Observed complete case	Plaque vulnerability index	Plaque vulnerability index		MDH1	-0.0471293	5.72727	-1.2411	0.218529	0.675133	74
Observed complete case	Plaque vulnerability index	Plaque vulnerability index		APOH	0.150314	1.94633	1.24069	0.218698	0.675133	74
Observed complete case	Plaque vulnerability index	Plaque vulnerability index		SCGB1A1	-0.119734	-3.04442	-1.23949	0.219139	0.675758	74
Observed complete case	Plaque vulnerability index	Plaque vulnerability index		MORF4L2	-0.131815	3.73615	-1.23812	0.219642	0.676473	74
Observed complete case	Plaque vulnerability index	Plaque vulnerability index		ITGBL1	-0.0450304	7.02862	-1.23678	0.220122	0.676473	74
Observed complete case	Plaque vulnerability index	Plaque vulnerability index		NOTCH1	-0.0615412	-2.31862	-1.23668	0.220171	0.676473	74
Observed complete case	Plaque vulnerability index	Plaque vulnerability index		KAZN	-0.110921	4.08117	-1.23627	0.220325	0.676473	74
Observed complete case	Plaque vulnerability index	Plaque vulnerability index		SV2A	-0.159274	5.35399	-1.23498	0.220804	0.677211	74
Observed complete case	Plaque vulnerability index	Plaque vulnerability index		CNTN4	-0.15964	-1.24425	-1.23167	0.222029	0.680234	74
Observed complete case	Plaque vulnerability index	Plaque vulnerability index		WASF3	-0.177758	3.86544	-1.22987	0.222698	0.681291	74
Observed complete case	Plaque vulnerability index	Plaque vulnerability index		DCTD	-0.0830208	6.98764	-1.22945	0.222854	0.681291	74
Observed complete case	Plaque vulnerability index	Plaque vulnerability index		SF3B4	-0.125064	2.54689	-1.22762	0.223538	0.682242	74
Observed complete case	Plaque vulnerability index	Plaque vulnerability index		CDH15	-0.0542219	-1.556	-1.2273	0.223647	0.682242	74
Observed complete case	Plaque vulnerability index	Plaque vulnerability index		MTSS2	-0.130346	5.31213	-1.22453	0.224694	0.684701	74
Observed complete case	Plaque vulnerability index	Plaque vulnerability index		ICAM5	0.134805	-0.736746	1.22297	0.225279	0.685747	74
Observed complete case	Plaque vulnerability index	Plaque vulnerability index		SCN3A	-0.124068	-1.55083	-1.22113	0.225969	0.68699	74
Observed complete case	Plaque vulnerability index	Plaque vulnerability index		PILRB	0.11629	1.72409	1.22059	0.226172	0.68699	74
Observed complete case	Plaque vulnerability index	Plaque vulnerability index		VSNL1	-0.127986	1.40784	-1.21987	0.226446	0.687087	74
Observed complete case	Plaque vulnerability index	Plaque vulnerability index		NCAM1	-0.0795758	-3.22798	-1.21745	0.227359	0.689121	74
Observed complete case	Plaque vulnerability index	Plaque vulnerability index		MXRA8	-0.0704079	2.5234	-1.21572	0.228013	0.689597	74
Observed complete case	Plaque vulnerability index	Plaque vulnerability index		GFRA2	-0.0599741	-4.03336	-1.21543	0.22812	0.689597	74
Observed complete case	Plaque vulnerability index	Plaque vulnerability index		SNAP23	-0.0651004	5.45581	-1.21511	0.228245	0.689597	74
Observed complete case	Plaque vulnerability index	Plaque vulnerability index		LCN15	-0.0892696	-3.12997	-1.21446	0.22849	0.689601	74
Observed complete case	Plaque vulnerability index	Plaque vulnerability index		ANGPTL4	0.0994139	0.106608	1.21212	0.22938	0.691375	74
Observed complete case	Plaque vulnerability index	Plaque vulnerability index		SIRPB1	0.123815	-0.252546	1.21163	0.229565	0.691375	74
Observed complete case	Plaque vulnerability index	Plaque vulnerability index		SMAD3	-0.176096	7.86599	-1.20985	0.230245	0.692687	74
Observed complete case	Plaque vulnerability index	Plaque vulnerability index		TARS1	0.0628057	2.91947	1.20476	0.232191	0.696391	74
Observed complete case	Plaque vulnerability index	Plaque vulnerability index		LGALS7_LGALS7B	-0.116579	-1.64676	-1.20434	0.232353	0.696391	74
Observed complete case	Plaque vulnerability index	Plaque vulnerability index		CCN1	-0.144606	3.1817	-1.20431	0.232364	0.696391	74
Observed complete case	Plaque vulnerability index	Plaque vulnerability index		KIR2DS4	-0.144158	-5.82164	-1.20346	0.232689	0.696391	74
Observed complete case	Plaque vulnerability index	Plaque vulnerability index		PILRA	0.112908	1.66308	1.20343	0.232703	0.696391	74
Observed complete case	Plaque vulnerability index	Plaque vulnerability index		NXPH3	-0.160556	-0.542426	-1.20249	0.233065	0.69674	74
Observed complete case	Plaque vulnerability index	Plaque vulnerability index		NUDT15	-0.168424	4.15702	-1.20108	0.233605	0.696933	74
Observed complete case	Plaque vulnerability index	Plaque vulnerability index		LATS1	-0.122434	4.13979	-1.2006	0.233792	0.696933	74
Observed complete case	Plaque vulnerability index	Plaque vulnerability index		TST	-0.0721236	1.13967	-1.19925	0.234311	0.696933	74
Observed complete case	Plaque vulnerability index	Plaque vulnerability index		CETN2	-0.130107	4.46584	-1.19917	0.234343	0.696933	74
Observed complete case	Plaque vulnerability index	Plaque vulnerability index		CNDP1	-0.0628025	-3.67689	-1.19913	0.234358	0.696933	74
Observed complete case	Plaque vulnerability index	Plaque vulnerability index		LDLR	-0.105894	-0.0879162	-1.1958	0.23565	0.698363	74
Observed complete case	Plaque vulnerability index	Plaque vulnerability index		SOX9	-0.117689	3.79747	-1.19558	0.235735	0.698363	74
Observed complete case	Plaque vulnerability index	Plaque vulnerability index		EDNRB	0.0617747	-0.537884	1.19538	0.235812	0.698363	74
Observed complete case	Plaque vulnerability index	Plaque vulnerability index		GOPC	-0.0913686	6.01992	-1.19533	0.23583	0.698363	74
Observed complete case	Plaque vulnerability index	Plaque vulnerability index		CARHSP1	-0.0567848	2.73711	-1.19396	0.236357	0.698363	74
Observed complete case	Plaque vulnerability index	Plaque vulnerability index		PRKAR1A	-0.0649516	4.53837	-1.19381	0.236423	0.698363	74
Observed complete case	Plaque vulnerability index	Plaque vulnerability index		ATXN2	-0.101364	3.04497	-1.19345	0.236562	0.698363	74
Observed complete case	Plaque vulnerability index	Plaque vulnerability index		MCAM	-0.181511	2.27796	-1.19236	0.236984	0.698881	74
Observed complete case	Plaque vulnerability index	Plaque vulnerability index		SCARB2	0.0857456	0.464561	1.19243	0.23757	0.699308	64
Observed complete case	Plaque vulnerability index	Plaque vulnerability index		VASP	-0.084242	8.21977	-1.19025	0.237808	0.699308	74
Observed complete case	Plaque vulnerability index	Plaque vulnerability index		SERPINB9	-0.0511152	2.36022	-1.19098	0.238112	0.699308	64
Observed complete case	Plaque vulnerability index	Plaque vulnerability index		GUK1	0.0495675	2.03403	1.18941	0.238124	0.699308	74
Observed complete case	Plaque vulnerability index	Plaque vulnerability index		TNFRSF8	-0.115173	-3.72631	-1.18884	0.238361	0.699308	74
Observed complete case	Plaque vulnerability index	Plaque vulnerability index		CACNA1C	0.0587166	1.37188	1.18701	0.239073	0.699898	74
Observed complete case	Plaque vulnerability index	Plaque vulnerability index		SMOC2	-0.062104	5.37357	-1.18586	0.239526	0.699898	74
Observed complete case	Plaque vulnerability index	Plaque vulnerability index		HIP1	-0.0841775	5.493	-1.18571	0.239585	0.699898	74
Observed complete case	Plaque vulnerability index	Plaque vulnerability index		APOC1	-0.0508807	1.85109	-1.18533	0.239722	0.699898	74
Observed complete case	Plaque vulnerability index	Plaque vulnerability index		THTPA	-0.103652	4.44282	-1.18518	0.239796	0.699898	74
Observed complete case	Plaque vulnerability index	Plaque vulnerability index		PDP1	-0.106178	9.08021	-1.18405	0.24024	0.700473	74
Observed complete case	Plaque vulnerability index	Plaque vulnerability index		VAMP5	-0.100001	3.89813	-1.18116	0.241379	0.703071	74
Observed complete case	Plaque vulnerability index	Plaque vulnerability index		CD160	-0.0982693	-4.6938	-1.17829	0.242512	0.705648	74
Observed complete case	Plaque vulnerability index	Plaque vulnerability index		IL22RA1	-0.0761973	0.935186	-1.17377	0.244308	0.708407	74
Observed complete case	Plaque vulnerability index	Plaque vulnerability index		LGALS3BP	0.0983142	4.86972	1.17281	0.244689	0.708407	74
Observed complete case	Plaque vulnerability index	Plaque vulnerability index		MOCS2	-0.0777779	7.94102	-1.17222	0.244924	0.708407	74
Observed complete case	Plaque vulnerability index	Plaque vulnerability index		TSHB	-0.126522	-3.25632	-1.17219	0.244934	0.708407	74
Observed complete case	Plaque vulnerability index	Plaque vulnerability index		NPPC	-0.201033	-4.35408	-1.172	0.245014	0.708407	74
Observed complete case	Plaque vulnerability index	Plaque vulnerability index		ATG4A	-0.0755492	4.03032	-1.17163	0.245158	0.708407	74
Observed complete case	Plaque vulnerability index	Plaque vulnerability index		DXO	-0.0884713	4.35753	-1.17151	0.245208	0.708407	74
Observed complete case	Plaque vulnerability index	Plaque vulnerability index		CEP164	-0.101933	4.90471	-1.1703	0.245692	0.709082	74
Observed complete case	Plaque vulnerability index	Plaque vulnerability index		CEBPB	0.104084	2.51215	1.16829	0.246496	0.710681	74
Observed complete case	Plaque vulnerability index	Plaque vulnerability index		ALDH3A1	-0.155624	5.61724	-1.1667	0.247132	0.711103	74
Observed complete case	Plaque vulnerability index	Plaque vulnerability index		CTSF	-0.113389	0.348331	-1.16595	0.247435	0.711103	74
Observed complete case	Plaque vulnerability index	Plaque vulnerability index		MYLPF	-0.0827233	-2.59157	-1.16554	0.247598	0.711103	74
Observed complete case	Plaque vulnerability index	Plaque vulnerability index		CDH6	0.0558772	-2.20402	1.16541	0.247645	0.711103	74
Observed complete case	Plaque vulnerability index	Plaque vulnerability index		MECR	-0.103435	7.12797	-1.16412	0.248169	0.711489	74
Observed complete case	Plaque vulnerability index	Plaque vulnerability index		SULT2A1	-0.0292566	-0.394536	-1.1638	0.248281	0.711489	74
Observed complete case	Plaque vulnerability index	Plaque vulnerability index		LEO1	0.120953	1.35693	1.16252	0.248815	0.71161	74
Observed complete case	Plaque vulnerability index	Plaque vulnerability index		IFNAR1	-0.0732083	-3.43443	-1.16126	0.249324	0.71161	74
Observed complete case	Plaque vulnerability index	Plaque vulnerability index		CEACAM20	0.133707	-0.840659	1.16113	0.249376	0.71161	74
Observed complete case	Plaque vulnerability index	Plaque vulnerability index		OPHN1	-0.103883	2.63896	-1.16088	0.249475	0.71161	74
Observed complete case	Plaque vulnerability index	Plaque vulnerability index		SMPD1	-0.0694724	0.880005	-1.16063	0.249578	0.71161	74
Observed complete case	Plaque vulnerability index	Plaque vulnerability index		IL32	0.128937	-0.576197	1.15947	0.250046	0.712229	74
Observed complete case	Plaque vulnerability index	Plaque vulnerability index		PGD	0.122857	0.471034	1.15867	0.250369	0.712362	74
Observed complete case	Plaque vulnerability index	Plaque vulnerability index		ADH4	-0.0435093	-4.179	-1.15808	0.250595	0.712362	74
Observed complete case	Plaque vulnerability index	Plaque vulnerability index		CTSL	0.0762512	4.83556	1.15687	0.251102	0.713089	74
Observed complete case	Plaque vulnerability index	Plaque vulnerability index		PPCDC	-0.0595556	5.59728	-1.15529	0.251744	0.713275	74
Observed complete case	Plaque vulnerability index	Plaque vulnerability index		ZBP1	-0.11325	-0.948754	-1.15452	0.252056	0.713275	74
Observed complete case	Plaque vulnerability index	Plaque vulnerability index		GMPR	-0.0822911	2.0036	-1.15426	0.252164	0.713275	74
Observed complete case	Plaque vulnerability index	Plaque vulnerability index		ADGRE1	0.0830797	-3.83795	1.15423	0.252173	0.713275	74
Observed complete case	Plaque vulnerability index	Plaque vulnerability index		ITM2A	-0.0859056	-2.91738	-1.15319	0.252599	0.713769	74
Observed complete case	Plaque vulnerability index	Plaque vulnerability index		IL2	0.0930054	-0.414749	1.15011	0.253855	0.716222	74
Observed complete case	Plaque vulnerability index	Plaque vulnerability index		TCL1A	-0.247414	0.717833	-1.14984	0.254562	0.716222	64
Observed complete case	Plaque vulnerability index	Plaque vulnerability index		RBKS	-0.0798019	2.32661	-1.14971	0.254616	0.716222	64
Observed complete case	Plaque vulnerability index	Plaque vulnerability index		KRT6C	0.0461244	1.5587	1.14762	0.254861	0.716222	74
Observed complete case	Plaque vulnerability index	Plaque vulnerability index		ESYT2	-0.101437	8.68703	-1.14729	0.255012	0.716222	74
Observed complete case	Plaque vulnerability index	Plaque vulnerability index		TNFRSF10B	-0.0874487	3.15757	-1.14738	0.255568	0.716222	64
Observed complete case	Plaque vulnerability index	Plaque vulnerability index		DUT	-0.102311	6.86199	-1.14586	0.255598	0.716222	74
Observed complete case	Plaque vulnerability index	Plaque vulnerability index		PKN3	-0.171878	4.09196	-1.14553	0.255733	0.716222	74
Observed complete case	Plaque vulnerability index	Plaque vulnerability index		CDH4	0.103318	-0.871582	1.14552	0.25574	0.716222	74
Observed complete case	Plaque vulnerability index	Plaque vulnerability index		RALY	-0.118091	4.53834	-1.14373	0.256477	0.71758	74
Observed complete case	Plaque vulnerability index	Plaque vulnerability index		CLEC10A	-0.124913	-2.78814	-1.14284	0.257435	0.719549	64
Observed complete case	Plaque vulnerability index	Plaque vulnerability index		SMPDL3A	0.132838	-0.8976	1.14027	0.257905	0.720154	74
Observed complete case	Plaque vulnerability index	Plaque vulnerability index		DYNLT3	-0.0758057	7.94695	-1.13842	0.258673	0.721587	74
Observed complete case	Plaque vulnerability index	Plaque vulnerability index		RICTOR	-0.0636966	0.396269	-1.13711	0.259215	0.722389	74
Observed complete case	Plaque vulnerability index	Plaque vulnerability index		SDC4	-0.087911	1.37312	-1.13533	0.259954	0.722884	74
Observed complete case	Plaque vulnerability index	Plaque vulnerability index		CCL19	0.180157	1.70317	1.13514	0.260035	0.722884	74
Observed complete case	Plaque vulnerability index	Plaque vulnerability index		PKD1	-0.115428	0.534242	-1.13451	0.260297	0.722884	74
Observed complete case	Plaque vulnerability index	Plaque vulnerability index		IL10RB	0.0589693	-1.05721	1.13336	0.260774	0.722884	74
Observed complete case	Plaque vulnerability index	Plaque vulnerability index		GIMAP8	-0.126302	4.37642	-1.13211	0.261299	0.722884	74
Observed complete case	Plaque vulnerability index	Plaque vulnerability index		STOML2	0.0690472	3.12176	1.13087	0.261816	0.722884	74
Observed complete case	Plaque vulnerability index	Plaque vulnerability index		TSLP	-0.087939	0.222892	-1.13061	0.261923	0.722884	74
Observed complete case	Plaque vulnerability index	Plaque vulnerability index		IL20	0.0415487	-0.275801	1.1303	0.262039	0.722884	74
Observed complete case	Plaque vulnerability index	Plaque vulnerability index		ERCC1	-0.0903255	3.04048	-1.13006	0.262153	0.722884	74
Observed complete case	Plaque vulnerability index	Plaque vulnerability index		ICAM3	0.100029	-1.0503	1.13006	0.262156	0.722884	74
Observed complete case	Plaque vulnerability index	Plaque vulnerability index		IL31RA	-0.224623	-0.300357	-1.12996	0.262195	0.722884	74
Observed complete case	Plaque vulnerability index	Plaque vulnerability index		RNF168	-0.12233	2.95666	-1.12893	0.262625	0.722932	74
Observed complete case	Plaque vulnerability index	Plaque vulnerability index		STC2	0.0859927	-2.82261	1.12809	0.26298	0.722932	74
Observed complete case	Plaque vulnerability index	Plaque vulnerability index		FCAMR	-0.106757	-5.38319	-1.1272	0.263351	0.722932	74
Observed complete case	Plaque vulnerability index	Plaque vulnerability index		PPM1F	-0.0491059	5.14654	-1.12613	0.263792	0.722932	74
Observed complete case	Plaque vulnerability index	Plaque vulnerability index		AFM	-0.0682538	2.29761	-1.12526	0.26417	0.722932	74
Observed complete case	Plaque vulnerability index	Plaque vulnerability index		FRMD7	-0.0444468	0.44525	-1.12477	0.264358	0.722932	74
Observed complete case	Plaque vulnerability index	Plaque vulnerability index		QDPR	-0.0501745	4.12138	-1.12476	0.264368	0.722932	74
Observed complete case	Plaque vulnerability index	Plaque vulnerability index		CCND2	-0.116815	6.07856	-1.12201	0.265538	0.722932	74
Observed complete case	Plaque vulnerability index	Plaque vulnerability index		MAD1L1	-0.110921	7.01424	-1.1231	0.265662	0.722932	64
Observed complete case	Plaque vulnerability index	Plaque vulnerability index		MRPL46	-0.0845588	3.60017	-1.12168	0.26568	0.722932	74
Observed complete case	Plaque vulnerability index	Plaque vulnerability index		PGF	-0.133527	2.32958	-1.1215	0.265755	0.722932	74
Observed complete case	Plaque vulnerability index	Plaque vulnerability index		FAS	-0.0930865	3.2296	-1.12075	0.266074	0.722932	74
Observed complete case	Plaque vulnerability index	Plaque vulnerability index		TCTN3	-0.0637575	-0.439628	-1.12069	0.266095	0.722932	74
Observed complete case	Plaque vulnerability index	Plaque vulnerability index		ATG16L1	-0.0884675	5.19357	-1.12027	0.266274	0.722932	74
Observed complete case	Plaque vulnerability index	Plaque vulnerability index		CSF3	0.204592	-2.38922	1.12019	0.266307	0.722932	74
Observed complete case	Plaque vulnerability index	Plaque vulnerability index		PCBP2	-0.0678055	2.74933	-1.12014	0.26633	0.722932	74
Observed complete case	Plaque vulnerability index	Plaque vulnerability index		BTNL10	-0.0456731	-0.324165	-1.11895	0.266821	0.722932	74
Observed complete case	Plaque vulnerability index	Plaque vulnerability index		FDX1	0.100155	3.76884	1.11834	0.267091	0.722932	74
Observed complete case	Plaque vulnerability index	Plaque vulnerability index		DTYMK	-0.0636333	6.90329	-1.11732	0.267526	0.722932	74
Observed complete case	Plaque vulnerability index	Plaque vulnerability index		CNTN1	-0.159585	-3.18674	-1.11663	0.267817	0.722932	74
Observed complete case	Plaque vulnerability index	Plaque vulnerability index		MAP2K6	-0.104284	4.79649	-1.11627	0.267972	0.722932	74
Observed complete case	Plaque vulnerability index	Plaque vulnerability index		ERN1	-0.0762484	1.56328	-1.11609	0.26805	0.722932	74
Observed complete case	Plaque vulnerability index	Plaque vulnerability index		RGL2	-0.164139	1.64645	-1.11587	0.26814	0.722932	74
Observed complete case	Plaque vulnerability index	Plaque vulnerability index		HMOX2	-0.064773	5.3596	-1.11543	0.268328	0.722932	74
Observed complete case	Plaque vulnerability index	Plaque vulnerability index		CNPY4	-0.0663101	3.84076	-1.11388	0.268988	0.724021	74
Observed complete case	Plaque vulnerability index	Plaque vulnerability index		SERPINE2	0.10013	5.05442	1.11244	0.269603	0.724288	74
Observed complete case	Plaque vulnerability index	Plaque vulnerability index		LILRB4	0.128719	1.42472	1.11174	0.269904	0.724288	74
Observed complete case	Plaque vulnerability index	Plaque vulnerability index		DNM1	-0.0716427	-2.38849	-1.11165	0.26994	0.724288	74
Observed complete case	Plaque vulnerability index	Plaque vulnerability index		NCR3LG1	0.0913669	-5.36865	1.1107	0.270348	0.724288	74
Observed complete case	Plaque vulnerability index	Plaque vulnerability index		PSPN	-0.116259	-0.322078	-1.11066	0.270364	0.724288	74
Observed complete case	Plaque vulnerability index	Plaque vulnerability index		APEX1	0.0383101	2.81506	1.11	0.270632	0.724323	74
Observed complete case	Plaque vulnerability index	Plaque vulnerability index		IGF2R	0.0679351	0.635581	1.10826	0.27139	0.725154	74
Observed complete case	Plaque vulnerability index	Plaque vulnerability index		PRKRA	-0.0694199	6.13318	-1.1076	0.271673	0.725154	74
Observed complete case	Plaque vulnerability index	Plaque vulnerability index		DYNC1H1	-0.0757753	3.48981	-1.10752	0.271709	0.725154	74
Observed complete case	Plaque vulnerability index	Plaque vulnerability index		MFGE8	-0.0382611	7.60946	-1.10531	0.272644	0.726965	74
Observed complete case	Plaque vulnerability index	Plaque vulnerability index		PDZD2	-0.169722	4.29541	-1.10336	0.273499	0.728559	74
Observed complete case	Plaque vulnerability index	Plaque vulnerability index		GORASP2	-0.0664008	4.52533	-1.10177	0.274185	0.729002	74
Observed complete case	Plaque vulnerability index	Plaque vulnerability index		NUDT5	-0.0618903	7.24937	-1.10144	0.274328	0.729002	74
Observed complete case	Plaque vulnerability index	Plaque vulnerability index		GASK1A	-0.0711317	-1.02828	-1.10067	0.27466	0.729002	74
Observed complete case	Plaque vulnerability index	Plaque vulnerability index		GFRAL	-0.0729277	-5.70072	-1.10059	0.274693	0.729002	74
Observed complete case	Plaque vulnerability index	Plaque vulnerability index		RTBDN	-0.0485556	-2.10083	-1.09974	0.275051	0.72927	74
Observed complete case	Plaque vulnerability index	Plaque vulnerability index		PRUNE2	-0.16472	4.08312	-1.09903	0.275371	0.729439	74
Observed complete case	Plaque vulnerability index	Plaque vulnerability index		DNAJB1	-0.0849227	5.00979	-1.09587	0.276742	0.731995	74
Observed complete case	Plaque vulnerability index	Plaque vulnerability index		CHRDL2	-0.0988315	-5.00986	-1.09544	0.276927	0.731995	74
Observed complete case	Plaque vulnerability index	Plaque vulnerability index		MYL1	-0.0886927	-1.12035	-1.0948	0.277206	0.731995	74
Observed complete case	Plaque vulnerability index	Plaque vulnerability index		LILRA3	0.0990739	-0.561603	1.09386	0.277615	0.731995	74
Observed complete case	Plaque vulnerability index	Plaque vulnerability index		SCN4B	-0.126768	-6.13387	-1.09379	0.277646	0.731995	74
Observed complete case	Plaque vulnerability index	Plaque vulnerability index		CD209	-0.10638	-0.299868	-1.09259	0.27817	0.731995	74
Observed complete case	Plaque vulnerability index	Plaque vulnerability index		C2CD2L	-0.0664903	1.44163	-1.09174	0.278543	0.731995	74
Observed complete case	Plaque vulnerability index	Plaque vulnerability index		PCDHB15	-0.120487	-1.20708	-1.09138	0.278699	0.731995	74
Observed complete case	Plaque vulnerability index	Plaque vulnerability index		SNX9	-0.0341802	6.95444	-1.09098	0.278857	0.731995	74
Observed complete case	Plaque vulnerability index	Plaque vulnerability index		IL18R1	-0.078054	-2.61062	-1.09045	0.279106	0.731995	74
Observed complete case	Plaque vulnerability index	Plaque vulnerability index		FAM3D	-0.0950079	-6.47244	-1.08991	0.279343	0.731995	74
Observed complete case	Plaque vulnerability index	Plaque vulnerability index		ENO1	-0.0504991	4.7162	-1.08968	0.279433	0.731995	74
Observed complete case	Plaque vulnerability index	Plaque vulnerability index		DAAM1	-0.0746405	6.33172	-1.087	0.280616	0.732116	74
Observed complete case	Plaque vulnerability index	Plaque vulnerability index		AAMDC	-0.0845989	2.88798	-1.08687	0.280674	0.732116	74
Observed complete case	Plaque vulnerability index	Plaque vulnerability index		CAPN3	-0.0654721	-1.46436	-1.08652	0.280826	0.732116	74
Observed complete case	Plaque vulnerability index	Plaque vulnerability index		CD63	0.0462563	1.96075	1.08766	0.280873	0.732116	64
Observed complete case	Plaque vulnerability index	Plaque vulnerability index		SLITRK6	-0.115224	-3.35694	-1.08626	0.280942	0.732116	74
Observed complete case	Plaque vulnerability index	Plaque vulnerability index		DSG2	-0.144776	-3.79104	-1.08607	0.281027	0.732116	74
Observed complete case	Plaque vulnerability index	Plaque vulnerability index		EDA2R	-0.0965512	-0.410731	-1.0826	0.282553	0.734135	74
Observed complete case	Plaque vulnerability index	Plaque vulnerability index		TCL1B	0.155134	-0.887505	1.08245	0.28262	0.734135	74
Observed complete case	Plaque vulnerability index	Plaque vulnerability index		IMPG1	-0.0491241	-0.154058	-1.082	0.28281	0.734135	74
Observed complete case	Plaque vulnerability index	Plaque vulnerability index		TNFSF11	-0.0918517	-1.8113	-1.08195	0.282837	0.734135	74
Observed complete case	Plaque vulnerability index	Plaque vulnerability index		SCN2B	0.0423852	0.897723	1.07952	0.283897	0.735533	74
Observed complete case	Plaque vulnerability index	Plaque vulnerability index		GLYR1	-0.128991	4.43629	-1.07903	0.284128	0.735533	74
Observed complete case	Plaque vulnerability index	Plaque vulnerability index		GLP1R	-0.0448244	0.0313676	-1.07895	0.284154	0.735533	74
Observed complete case	Plaque vulnerability index	Plaque vulnerability index		CXCL6	0.134236	-1.09565	1.07612	0.28542	0.73712	74
Observed complete case	Plaque vulnerability index	Plaque vulnerability index		APOE	-0.0610057	3.43102	-1.07606	0.285446	0.73712	74
Observed complete case	Plaque vulnerability index	Plaque vulnerability index		FOXJ3	-0.119198	3.88358	-1.07526	0.285803	0.73712	74
Observed complete case	Plaque vulnerability index	Plaque vulnerability index		ARL2BP	-0.0638592	4.48975	-1.07497	0.285934	0.73712	74
Observed complete case	Plaque vulnerability index	Plaque vulnerability index		ITGAV	-0.0310772	1.10241	-1.07464	0.286066	0.73712	74
Observed complete case	Plaque vulnerability index	Plaque vulnerability index		KIRREL1	-0.0392393	-3.60749	-1.07268	0.286935	0.738599	74
Observed complete case	Plaque vulnerability index	Plaque vulnerability index		OSTN	0.06103	-1.15254	1.07191	0.287297	0.738599	74
Observed complete case	Plaque vulnerability index	Plaque vulnerability index		ACE2	-0.0434748	-2.64954	-1.07142	0.287498	0.738599	74
Observed complete case	Plaque vulnerability index	Plaque vulnerability index		CGREF1	-0.0691063	0.42438	-1.07074	0.287819	0.738599	74
Observed complete case	Plaque vulnerability index	Plaque vulnerability index		SCRN1	-0.102002	4.66342	-1.06779	0.289136	0.738599	74
Observed complete case	Plaque vulnerability index	Plaque vulnerability index		NEB	-0.0823678	-1.41803	-1.06763	0.289207	0.738599	74
Observed complete case	Plaque vulnerability index	Plaque vulnerability index		PDGFA	-0.0846775	1.29063	-1.06701	0.289488	0.738599	74
Observed complete case	Plaque vulnerability index	Plaque vulnerability index		SYNGAP1	-0.101873	1.1572	-1.06633	0.28979	0.738599	74
Observed complete case	Plaque vulnerability index	Plaque vulnerability index		SUGT1	-0.0627297	3.52074	-1.06624	0.289833	0.738599	74
Observed complete case	Plaque vulnerability index	Plaque vulnerability index		TERF1	-0.137587	3.64774	-1.06611	0.28989	0.738599	74
Observed complete case	Plaque vulnerability index	Plaque vulnerability index		VTA1	-0.073975	5.1152	-1.06536	0.290228	0.738599	74
Observed complete case	Plaque vulnerability index	Plaque vulnerability index		CRYM	0.0958166	0.829796	1.06461	0.290566	0.738599	74
Observed complete case	Plaque vulnerability index	Plaque vulnerability index		ELOB	-0.0895965	3.24684	-1.06394	0.290868	0.738599	74
Observed complete case	Plaque vulnerability index	Plaque vulnerability index		MLN	-0.0489149	-5.48787	-1.06177	0.291837	0.738599	74
Observed complete case	Plaque vulnerability index	Plaque vulnerability index		RABGAP1L	-0.0880972	3.04299	-1.06088	0.292246	0.738599	74
Observed complete case	Plaque vulnerability index	Plaque vulnerability index		TMPRSS11B	-0.0578974	-0.274891	-1.0608	0.292283	0.738599	74
Observed complete case	Plaque vulnerability index	Plaque vulnerability index		HSDL2	-0.0584258	4.32848	-1.06065	0.292349	0.738599	74
Observed complete case	Plaque vulnerability index	Plaque vulnerability index		MZB1	-0.0931004	4.48739	-1.06023	0.292539	0.738599	74
Observed complete case	Plaque vulnerability index	Plaque vulnerability index		LSM1	-0.0479966	-1.27675	-1.05981	0.292719	0.738599	74
Observed complete case	Plaque vulnerability index	Plaque vulnerability index		PRKAR2A	-0.0664973	4.44385	-1.05952	0.292861	0.738599	74
Observed complete case	Plaque vulnerability index	Plaque vulnerability index		CIRBP	-0.101884	4.70567	-1.0595	0.29287	0.738599	74
Observed complete case	Plaque vulnerability index	Plaque vulnerability index		ADD1	-0.0451614	6.2755	-1.05908	0.293046	0.738599	74
Observed complete case	Plaque vulnerability index	Plaque vulnerability index		TNFSF14	0.140224	1.88223	1.0601	0.29315	0.738599	64
Observed complete case	Plaque vulnerability index	Plaque vulnerability index		CALB2	0.119082	0.894314	1.05833	0.2934	0.738599	74
Observed complete case	Plaque vulnerability index	Plaque vulnerability index		KRT8	-0.199312	-0.680049	-1.05805	0.293527	0.738599	74
Observed complete case	Plaque vulnerability index	Plaque vulnerability index		S100A13	-0.145701	5.34135	-1.0578	0.293639	0.738599	74
Observed complete case	Plaque vulnerability index	Plaque vulnerability index		RANBP1	-0.0521159	3.34587	-1.05773	0.293669	0.738599	74
Observed complete case	Plaque vulnerability index	Plaque vulnerability index		RPE	-0.0634682	3.70577	-1.05653	0.294212	0.739309	74
Observed complete case	Plaque vulnerability index	Plaque vulnerability index		MBL2	-0.142177	2.60165	-1.05497	0.294922	0.740169	74
Observed complete case	Plaque vulnerability index	Plaque vulnerability index		POF1B	-0.139218	0.273809	-1.05463	0.295076	0.740169	74
Observed complete case	Plaque vulnerability index	Plaque vulnerability index		GSTA1	-0.185243	0.797146	-1.05244	0.296071	0.74192	74
Observed complete case	Plaque vulnerability index	Plaque vulnerability index		FCRLB	-0.106595	-2.84986	-1.05195	0.296297	0.74192	74
Observed complete case	Plaque vulnerability index	Plaque vulnerability index		DCTN1	-0.0303786	5.16999	-1.05004	0.297151	0.742286	74
Observed complete case	Plaque vulnerability index	Plaque vulnerability index		AHSA1	-0.0657118	4.24632	-1.05	0.297186	0.742286	74
Observed complete case	Plaque vulnerability index	Plaque vulnerability index		NOTCH2	-0.0762391	1.99287	-1.04991	0.297228	0.742286	74
Observed complete case	Plaque vulnerability index	Plaque vulnerability index		NPPB	-0.154949	0.416804	-1.04891	0.297685	0.742772	74
Observed complete case	Plaque vulnerability index	Plaque vulnerability index		CDH2	-0.110839	-1.65268	-1.048	0.298101	0.743093	74
Observed complete case	Plaque vulnerability index	Plaque vulnerability index		UHRF2	-0.0918957	3.48156	-1.04686	0.29862	0.743093	74
Observed complete case	Plaque vulnerability index	Plaque vulnerability index		CACNB3	-0.126533	7.50823	-1.04685	0.298627	0.743093	74
Observed complete case	Plaque vulnerability index	Plaque vulnerability index		EPN1	-0.0776889	3.19487	-1.04581	0.299103	0.743093	74
Observed complete case	Plaque vulnerability index	Plaque vulnerability index		EDF1	-0.090227	3.5044	-1.04577	0.299123	0.743093	74
Observed complete case	Plaque vulnerability index	Plaque vulnerability index		ACYP1	-0.0505008	6.15302	-1.04493	0.299503	0.743386	74
Observed complete case	Plaque vulnerability index	Plaque vulnerability index		CD36	0.114725	1.87051	1.04334	0.300235	0.744553	74
Observed complete case	Plaque vulnerability index	Plaque vulnerability index		NFAT5	-0.0846064	4.01722	-1.04145	0.301108	0.746064	74
Observed complete case	Plaque vulnerability index	Plaque vulnerability index		MAMDC4	-0.0394337	-2.17175	-1.0403	0.301623	0.746688	74
Observed complete case	Plaque vulnerability index	Plaque vulnerability index		CA6	0.0888347	-4.05648	1.03842	0.302505	0.748218	74
Observed complete case	Plaque vulnerability index	Plaque vulnerability index		TXN	-0.0326118	7.78868	-1.03523	0.303967	0.749452	74
Observed complete case	Plaque vulnerability index	Plaque vulnerability index		IL15	-0.097473	3.14298	-1.03519	0.303999	0.749452	74
Observed complete case	Plaque vulnerability index	Plaque vulnerability index		MICALL2	-0.134455	6.35776	-1.03414	0.304487	0.749452	74
Observed complete case	Plaque vulnerability index	Plaque vulnerability index		PI16	-0.0716502	-0.976182	-1.03406	0.304523	0.749452	74
Observed complete case	Plaque vulnerability index	Plaque vulnerability index		IPCEF1	-0.114296	-1.15752	-1.03455	0.304839	0.749452	64
Observed complete case	Plaque vulnerability index	Plaque vulnerability index		ATF2	-0.0776044	3.27002	-1.03212	0.305427	0.749452	74
Observed complete case	Plaque vulnerability index	Plaque vulnerability index		SBSN	-0.0673872	0.764603	-1.03195	0.305507	0.749452	74
Observed complete case	Plaque vulnerability index	Plaque vulnerability index		CCL11	-0.0962845	-3.96081	-1.03173	0.305608	0.749452	74
Observed complete case	Plaque vulnerability index	Plaque vulnerability index		VASH1	-0.0787888	2.08157	-1.03148	0.305725	0.749452	74
Observed complete case	Plaque vulnerability index	Plaque vulnerability index		TIA1	-0.108551	4.56265	-1.03109	0.305908	0.749452	74
Observed complete case	Plaque vulnerability index	Plaque vulnerability index		GGACT	-0.0599302	7.27197	-1.03108	0.305909	0.749452	74
Observed complete case	Plaque vulnerability index	Plaque vulnerability index		GP5	-0.109876	-2.2564	-1.02892	0.306916	0.750117	74
Observed complete case	Plaque vulnerability index	Plaque vulnerability index		KIR3DL1	-0.21579	-4.16067	-1.02734	0.307657	0.750117	74
Observed complete case	Plaque vulnerability index	Plaque vulnerability index		AOC3	-0.0501368	2.53453	-1.02615	0.308209	0.750117	74
Observed complete case	Plaque vulnerability index	Plaque vulnerability index		FARSA	-0.08201	4.91185	-1.02492	0.308786	0.750117	74
Observed complete case	Plaque vulnerability index	Plaque vulnerability index		IGHMBP2	-0.115326	4.09875	-1.02438	0.309042	0.750117	74
Observed complete case	Plaque vulnerability index	Plaque vulnerability index		IL19	-0.0929803	-2.90071	-1.02379	0.309317	0.750117	74
Observed complete case	Plaque vulnerability index	Plaque vulnerability index		INHBB	-0.0716585	-0.465401	-1.02319	0.3096	0.750117	74
Observed complete case	Plaque vulnerability index	Plaque vulnerability index		AKT1S1	-0.0987719	4.82737	-1.02237	0.309985	0.750117	74
Observed complete case	Plaque vulnerability index	Plaque vulnerability index		MMP10	0.130505	-0.30892	1.02138	0.31045	0.750117	74
Observed complete case	Plaque vulnerability index	Plaque vulnerability index		PSMG3	-0.0605468	2.62767	-1.02074	0.310751	0.750117	74
Observed complete case	Plaque vulnerability index	Plaque vulnerability index		BAP18	-0.111266	3.02667	-1.02064	0.310799	0.750117	74
Observed complete case	Plaque vulnerability index	Plaque vulnerability index		ARTN	-0.0731056	1.29206	-1.02059	0.310825	0.750117	74
Observed complete case	Plaque vulnerability index	Plaque vulnerability index		ASGR1	-0.0625172	-4.73671	-1.02126	0.31104	0.750117	64
Observed complete case	Plaque vulnerability index	Plaque vulnerability index		SIGLEC15	0.10188	-0.304991	1.01894	0.3116	0.750117	74
Observed complete case	Plaque vulnerability index	Plaque vulnerability index		CRTAC1	-0.0965445	-2.59085	-1.01848	0.311819	0.750117	74
Observed complete case	Plaque vulnerability index	Plaque vulnerability index		SPARCL1	-0.114193	-0.570608	-1.01847	0.311821	0.750117	74
Observed complete case	Plaque vulnerability index	Plaque vulnerability index		RUVBL1	-0.0751813	2.5579	-1.01796	0.31206	0.750117	74
Observed complete case	Plaque vulnerability index	Plaque vulnerability index		IGBP1	-0.0758225	4.60481	-1.01751	0.312275	0.750117	74
Observed complete case	Plaque vulnerability index	Plaque vulnerability index		CTSO	-0.0829265	-2.78979	-1.01726	0.312391	0.750117	74
Observed complete case	Plaque vulnerability index	Plaque vulnerability index		NRTN	-0.0977243	-0.543536	-1.0172	0.312423	0.750117	74
Observed complete case	Plaque vulnerability index	Plaque vulnerability index		SPINK4	0.039987	-3.14274	1.01677	0.312609	0.750117	74
Observed complete case	Plaque vulnerability index	Plaque vulnerability index		GAST	-0.0290013	-1.69871	-1.01604	0.312955	0.750117	74
Observed complete case	Plaque vulnerability index	Plaque vulnerability index		CA9	0.203378	1.83663	1.01598	0.312996	0.750117	74
Observed complete case	Plaque vulnerability index	Plaque vulnerability index		CETN3	-0.0901503	5.22805	-1.01505	0.313439	0.750117	74
Observed complete case	Plaque vulnerability index	Plaque vulnerability index		GGCT	-0.0450573	6.16182	-1.01489	0.313503	0.750117	74
Observed complete case	Plaque vulnerability index	Plaque vulnerability index		NUCB2	-0.0795057	0.996959	-1.01482	0.313548	0.750117	74
Observed complete case	Plaque vulnerability index	Plaque vulnerability index		ACTA2	-0.0228287	6.43473	-1.01385	0.313991	0.750117	74
Observed complete case	Plaque vulnerability index	Plaque vulnerability index		AREG	0.124591	-2.67301	1.01371	0.314072	0.750117	74
Observed complete case	Plaque vulnerability index	Plaque vulnerability index		INPP5D	-0.093762	3.50284	-1.01205	0.314858	0.750117	74
Observed complete case	Plaque vulnerability index	Plaque vulnerability index		NT5E	-0.0241163	3.67992	-1.0118	0.314963	0.750117	74
Observed complete case	Plaque vulnerability index	Plaque vulnerability index		SIT1	-0.106768	2.61955	-1.00928	0.316179	0.750117	74
Observed complete case	Plaque vulnerability index	Plaque vulnerability index		NDUFB7	-0.0818582	6.90186	-1.00897	0.316326	0.750117	74
Observed complete case	Plaque vulnerability index	Plaque vulnerability index		IL4R	0.0693933	-3.34472	1.00858	0.316512	0.750117	74
Observed complete case	Plaque vulnerability index	Plaque vulnerability index		TNFRSF11A	-0.0862838	-2.83524	-1.00841	0.316592	0.750117	74
Observed complete case	Plaque vulnerability index	Plaque vulnerability index		LPA	-0.160423	1.80194	-1.00836	0.316615	0.750117	74
Observed complete case	Plaque vulnerability index	Plaque vulnerability index		LRRN1	-0.118665	-4.72021	-1.00827	0.316661	0.750117	74
Observed complete case	Plaque vulnerability index	Plaque vulnerability index		IL13RA1	-0.0469426	-1.87598	-1.00822	0.316678	0.750117	74
Observed complete case	Plaque vulnerability index	Plaque vulnerability index		PBLD	-0.0886723	1.14825	-1.0072	0.31717	0.750117	74
Observed complete case	Plaque vulnerability index	Plaque vulnerability index		ARSB	-0.0697762	6.18864	-1.00627	0.317615	0.750117	74
Observed complete case	Plaque vulnerability index	Plaque vulnerability index		MDGA1	-0.132641	-4.94871	-1.00673	0.317921	0.750117	64
Observed complete case	Plaque vulnerability index	Plaque vulnerability index		FLI1	-0.116243	1.42166	-1.00547	0.317993	0.750117	74
Observed complete case	Plaque vulnerability index	Plaque vulnerability index		HGS	-0.0829973	4.44535	-1.00522	0.318113	0.750117	74
Observed complete case	Plaque vulnerability index	Plaque vulnerability index		IL1R1	-0.0735088	0.567674	-1.00501	0.318215	0.750117	74
Observed complete case	Plaque vulnerability index	Plaque vulnerability index		STX1B	-0.108877	-1.6283	-1.005	0.318219	0.750117	74
Observed complete case	Plaque vulnerability index	Plaque vulnerability index		KLRF1	-0.0827899	-1.36188	-1.00463	0.318397	0.750117	74
Observed complete case	Plaque vulnerability index	Plaque vulnerability index		RBP2	0.0505127	-3.90934	1.00455	0.318434	0.750117	74
Observed complete case	Plaque vulnerability index	Plaque vulnerability index		CEP20	-0.0812061	4.75786	-1.00419	0.318608	0.750117	74
Observed complete case	Plaque vulnerability index	Plaque vulnerability index		BDNF	-0.123934	0.715741	-1.00282	0.319263	0.750449	74
Observed complete case	Plaque vulnerability index	Plaque vulnerability index		DSG3	0.0708183	-5.72912	1.00257	0.319386	0.750449	74
Observed complete case	Plaque vulnerability index	Plaque vulnerability index		C2orf69	-0.0815212	3.07658	-1.00193	0.319689	0.750449	74
Observed complete case	Plaque vulnerability index	Plaque vulnerability index		ALPP	-0.0501171	-2.54919	-1.00168	0.319807	0.750449	74
Observed complete case	Plaque vulnerability index	Plaque vulnerability index		ACP6	-0.116833	0.969077	-0.999643	0.320789	0.752131	74
Observed complete case	Plaque vulnerability index	Plaque vulnerability index		CNTN3	-0.108353	-2.65131	-0.998808	0.32119	0.75245	74
Observed complete case	Plaque vulnerability index	Plaque vulnerability index		ALPI	0.0869699	-6.19137	0.997509	0.321816	0.752976	74
Observed complete case	Plaque vulnerability index	Plaque vulnerability index		PPP1R12B	-0.137248	0.701441	-0.995794	0.322643	0.752976	74
Observed complete case	Plaque vulnerability index	Plaque vulnerability index		CD3E	-0.0983801	2.36883	-0.995028	0.323013	0.752976	74
Observed complete case	Plaque vulnerability index	Plaque vulnerability index		NPY	-0.0237381	-3.17262	-0.994472	0.323268	0.752976	74
Observed complete case	Plaque vulnerability index	Plaque vulnerability index		FABP3	-0.0466358	7.54512	-0.994351	0.323334	0.752976	74
Observed complete case	Plaque vulnerability index	Plaque vulnerability index		PON1	0.0724582	-0.171508	0.99407	0.323476	0.752976	74
Observed complete case	Plaque vulnerability index	Plaque vulnerability index		PPT1	-0.0739548	2.07033	-0.99396	0.323529	0.752976	74
Observed complete case	Plaque vulnerability index	Plaque vulnerability index		RBP1	-0.0862124	6.18499	-0.993673	0.323668	0.752976	74
Observed complete case	Plaque vulnerability index	Plaque vulnerability index		PIK3AP1	0.110403	4.70157	0.991534	0.324703	0.752976	74
Observed complete case	Plaque vulnerability index	Plaque vulnerability index		OSMR	-0.0425912	-2.14745	-0.990608	0.325142	0.752976	74
Observed complete case	Plaque vulnerability index	Plaque vulnerability index		NLGN2	-0.0452716	-0.0521919	-0.990505	0.325195	0.752976	74
Observed complete case	Plaque vulnerability index	Plaque vulnerability index		UPK3A	0.0714264	-0.914095	0.989376	0.325751	0.752976	74
Observed complete case	Plaque vulnerability index	Plaque vulnerability index		DENND2B	-0.146916	5.54099	-0.988027	0.326406	0.752976	74
Observed complete case	Plaque vulnerability index	Plaque vulnerability index		MYDGF	-0.0278598	8.24932	-0.987562	0.326619	0.752976	74
Observed complete case	Plaque vulnerability index	Plaque vulnerability index		ARHGEF1	-0.0735828	1.54955	-0.986824	0.326992	0.752976	74
Observed complete case	Plaque vulnerability index	Plaque vulnerability index		GSTP1	0.0612498	4.51865	0.986262	0.327266	0.752976	74
Observed complete case	Plaque vulnerability index	Plaque vulnerability index		COL4A1	0.0400051	6.63988	0.986149	0.327308	0.752976	74
Observed complete case	Plaque vulnerability index	Plaque vulnerability index		NT5C	-0.0808529	6.32138	-0.985929	0.327428	0.752976	74
Observed complete case	Plaque vulnerability index	Plaque vulnerability index		MMP15	-0.03205	0.224612	-0.98559	0.32758	0.752976	74
Observed complete case	Plaque vulnerability index	Plaque vulnerability index		PDCD1	-0.101116	-3.25831	-0.985133	0.327816	0.752976	74
Observed complete case	Plaque vulnerability index	Plaque vulnerability index		NTRK3	-0.102045	-0.255038	-0.984539	0.328106	0.752976	74
Observed complete case	Plaque vulnerability index	Plaque vulnerability index		ATP1B3	-0.0622061	1.68072	-0.984324	0.328211	0.752976	74
Observed complete case	Plaque vulnerability index	Plaque vulnerability index		SCN3B	-0.0366577	0.603226	-0.984236	0.32824	0.752976	74
Observed complete case	Plaque vulnerability index	Plaque vulnerability index		RAB2B	-0.0783543	4.53898	-0.984095	0.328323	0.752976	74
Observed complete case	Plaque vulnerability index	Plaque vulnerability index		HSD11B1	-0.0435607	-3.21585	-0.983743	0.328485	0.752976	74
Observed complete case	Plaque vulnerability index	Plaque vulnerability index		LGMN	0.0747779	3.59856	0.98373	0.328501	0.752976	74
Observed complete case	Plaque vulnerability index	Plaque vulnerability index		GIT1	-0.086601	3.58514	-0.983545	0.328591	0.752976	74
Observed complete case	Plaque vulnerability index	Plaque vulnerability index		C1QTNF9	-0.0797176	-2.347	-0.982716	0.328997	0.752976	74
Observed complete case	Plaque vulnerability index	Plaque vulnerability index		ARMCX2	-0.101541	-4.53713	-0.98248	0.329112	0.752976	74
Observed complete case	Plaque vulnerability index	Plaque vulnerability index		TBR1	-0.058552	-0.624093	-0.981853	0.329419	0.753071	74
Observed complete case	Plaque vulnerability index	Plaque vulnerability index		CCER2	-0.0974479	-5.75124	-0.980321	0.330169	0.754178	74
Observed complete case	Plaque vulnerability index	Plaque vulnerability index		CD84	0.086107	-3.48868	0.979098	0.330769	0.754662	74
Observed complete case	Plaque vulnerability index	Plaque vulnerability index		RTN4R	-0.067159	-4.25965	-0.978804	0.330913	0.754662	74
Observed complete case	Plaque vulnerability index	Plaque vulnerability index		ANK2	-0.108851	4.93052	-0.97741	0.331597	0.755616	74
Observed complete case	Plaque vulnerability index	Plaque vulnerability index		SMAD2	-0.110082	5.35455	-0.976762	0.331916	0.755735	74
Observed complete case	Plaque vulnerability index	Plaque vulnerability index		PDCL2	-0.0622099	0.964584	-0.975523	0.332526	0.756432	74
Observed complete case	Plaque vulnerability index	Plaque vulnerability index		CC2D1A	-0.130391	5.21612	-0.975557	0.33302	0.756432	64
Observed complete case	Plaque vulnerability index	Plaque vulnerability index		PSME2	-0.0351685	3.99326	-0.975382	0.333087	0.756432	64
Observed complete case	Plaque vulnerability index	Plaque vulnerability index		MATN3	-0.173462	-0.857772	-0.974238	0.333669	0.756432	64
Observed complete case	Plaque vulnerability index	Plaque vulnerability index		HMCN2	-0.0934446	-4.36913	-0.970528	0.334992	0.756432	74
Observed complete case	Plaque vulnerability index	Plaque vulnerability index		FGF16	-0.108187	0.0362243	-0.970017	0.335245	0.756432	74
Observed complete case	Plaque vulnerability index	Plaque vulnerability index		SLAMF8	0.145015	4.95226	0.969694	0.335404	0.756432	74
Observed complete case	Plaque vulnerability index	Plaque vulnerability index		CLEC6A	0.110788	-0.323786	0.968872	0.335812	0.756432	74
Observed complete case	Plaque vulnerability index	Plaque vulnerability index		PCDH9	-0.0983204	-6.69557	-0.968753	0.335871	0.756432	74
Observed complete case	Plaque vulnerability index	Plaque vulnerability index		SPRR3	0.168641	-4.50136	0.96841	0.336041	0.756432	74
Observed complete case	Plaque vulnerability index	Plaque vulnerability index		PNLIPRP1	-0.149516	-7.055	-0.968108	0.336191	0.756432	74
Observed complete case	Plaque vulnerability index	Plaque vulnerability index		ATP6V1G1	0.0282648	6.70056	0.968074	0.336194	0.756432	74
Observed complete case	Plaque vulnerability index	Plaque vulnerability index		CPVL	-0.0645565	0.47472	-0.96773	0.336378	0.756432	74
Observed complete case	Plaque vulnerability index	Plaque vulnerability index		SMPDL3B	-0.0374216	-0.126149	-0.967235	0.33661	0.756432	74
Observed complete case	Plaque vulnerability index	Plaque vulnerability index		HLA-A	0.0626697	0.265596	0.967255	0.336614	0.756432	74
Observed complete case	Plaque vulnerability index	Plaque vulnerability index		BAG4	-0.0933258	4.47081	-0.967075	0.336703	0.756432	74
Observed complete case	Plaque vulnerability index	Plaque vulnerability index		DIPK2B	-0.0683652	-2.18441	-0.96697	0.336755	0.756432	74
Observed complete case	Plaque vulnerability index	Plaque vulnerability index		PFDN6	0.0575696	-0.812941	0.964383	0.338041	0.75872	74
Observed complete case	Plaque vulnerability index	Plaque vulnerability index		TGFA	-0.0757814	-1.71853	-0.96245	0.339004	0.759219	74
Observed complete case	Plaque vulnerability index	Plaque vulnerability index		FCGR2A	0.0875365	-0.117588	0.961183	0.339637	0.759219	74
Observed complete case	Plaque vulnerability index	Plaque vulnerability index		NT5C3A	-0.0785598	2.93364	-0.960256	0.3401	0.759219	74
Observed complete case	Plaque vulnerability index	Plaque vulnerability index		SEMA6C	-0.0534718	-1.20195	-0.960189	0.340133	0.759219	74
Observed complete case	Plaque vulnerability index	Plaque vulnerability index		UFD1	-0.0880592	5.62053	-0.958375	0.341041	0.759219	74
Observed complete case	Plaque vulnerability index	Plaque vulnerability index		RALB	-0.0680051	4.44094	-0.957763	0.341347	0.759219	74
Observed complete case	Plaque vulnerability index	Plaque vulnerability index		CHIT1	0.162661	2.4805	0.957579	0.341439	0.759219	74
Observed complete case	Plaque vulnerability index	Plaque vulnerability index		ARHGAP30	0.0964572	1.23067	0.956953	0.341753	0.759219	74
Observed complete case	Plaque vulnerability index	Plaque vulnerability index		BLNK	-0.104157	5.9805	-0.956506	0.341977	0.759219	74
Observed complete case	Plaque vulnerability index	Plaque vulnerability index		TOP1MT	-0.101058	2.11303	-0.956155	0.342153	0.759219	74
Observed complete case	Plaque vulnerability index	Plaque vulnerability index		QPCT	0.0634595	-0.229716	0.954262	0.343103	0.759219	74
Observed complete case	Plaque vulnerability index	Plaque vulnerability index		TOP1	-0.0257684	-5.1667	-0.953623	0.343411	0.759219	74
Observed complete case	Plaque vulnerability index	Plaque vulnerability index		ARFIP1	-0.0741257	2.07715	-0.953256	0.34361	0.759219	74
Observed complete case	Plaque vulnerability index	Plaque vulnerability index		EPGN	-0.0286656	-4.16416	-0.9532	0.343624	0.759219	74
Observed complete case	Plaque vulnerability index	Plaque vulnerability index		DAB2	-0.0673555	5.56177	-0.953225	0.343625	0.759219	74
Observed complete case	Plaque vulnerability index	Plaque vulnerability index		CPXM1	0.0893556	0.96975	0.951679	0.344403	0.759219	74
Observed complete case	Plaque vulnerability index	Plaque vulnerability index		SUSD4	-0.124873	-3.34229	-0.951243	0.344623	0.759219	74
Observed complete case	Plaque vulnerability index	Plaque vulnerability index		TJP3	-0.0446636	0.509381	-0.951107	0.344686	0.759219	74
Observed complete case	Plaque vulnerability index	Plaque vulnerability index		GPKOW	-0.0894428	4.81617	-0.950847	0.344823	0.759219	74
Observed complete case	Plaque vulnerability index	Plaque vulnerability index		LAMP3	-0.087752	-5.99105	-0.950511	0.344993	0.759219	74
Observed complete case	Plaque vulnerability index	Plaque vulnerability index		ING1	-0.114463	6.17162	-0.950417	0.34504	0.759219	74
Observed complete case	Plaque vulnerability index	Plaque vulnerability index		C7orf50	-0.119222	6.61762	-0.950323	0.345087	0.759219	74
Observed complete case	Plaque vulnerability index	Plaque vulnerability index		NFX1	-0.108309	5.33119	-0.948751	0.345881	0.759219	74
Observed complete case	Plaque vulnerability index	Plaque vulnerability index		RIDA	-0.0577463	4.67664	-0.947997	0.346262	0.759219	74
Observed complete case	Plaque vulnerability index	Plaque vulnerability index		SPRING1	0.126502	-1.61932	0.94649	0.347025	0.759219	74
Observed complete case	Plaque vulnerability index	Plaque vulnerability index		ALDH1A1	-0.049036	4.9916	-0.946469	0.347035	0.759219	74
Observed complete case	Plaque vulnerability index	Plaque vulnerability index		VPS53	-0.0764865	5.54568	-0.946431	0.347054	0.759219	74
Observed complete case	Plaque vulnerability index	Plaque vulnerability index		GNAS	-0.032661	-0.641301	-0.946232	0.347142	0.759219	74
Observed complete case	Plaque vulnerability index	Plaque vulnerability index		CALY	0.0492865	0.325799	0.944781	0.34789	0.759219	74
Observed complete case	Plaque vulnerability index	Plaque vulnerability index		GET3	-0.0372802	1.90326	-0.944477	0.348031	0.759219	74
Observed complete case	Plaque vulnerability index	Plaque vulnerability index		PDLIM7	0.0522635	7.08159	0.944167	0.348202	0.759219	74
Observed complete case	Plaque vulnerability index	Plaque vulnerability index		EFCAB2	-0.0911321	4.38835	-0.943352	0.348616	0.759219	74
Observed complete case	Plaque vulnerability index	Plaque vulnerability index		LHB	-0.0957561	-4.82804	-0.943233	0.348676	0.759219	74
Observed complete case	Plaque vulnerability index	Plaque vulnerability index		PRSS53	-0.0512499	-3.1286	-0.943164	0.348711	0.759219	74
Observed complete case	Plaque vulnerability index	Plaque vulnerability index		RPA2	-0.0472036	3.14932	-0.943058	0.348763	0.759219	74
Observed complete case	Plaque vulnerability index	Plaque vulnerability index		CRH	-0.177229	-5.83776	-0.942584	0.349006	0.759219	74
Observed complete case	Plaque vulnerability index	Plaque vulnerability index		PSIP1	-0.164346	5.03416	-0.942517	0.34904	0.759219	74
Observed complete case	Plaque vulnerability index	Plaque vulnerability index		TMOD4	0.113752	-0.341103	0.94251	0.349043	0.759219	74
Observed complete case	Plaque vulnerability index	Plaque vulnerability index		IL36A	0.0802035	0.427049	0.941718	0.349446	0.759219	74
Observed complete case	Plaque vulnerability index	Plaque vulnerability index		CD38	-0.103303	-1.85888	-0.941052	0.349785	0.759219	74
Observed complete case	Plaque vulnerability index	Plaque vulnerability index		PPP2R5A	-0.0923668	4.37211	-0.941039	0.349792	0.759219	74
Observed complete case	Plaque vulnerability index	Plaque vulnerability index		ITGA6	-0.0389291	-1.15381	-0.940335	0.350139	0.759219	74
Observed complete case	Plaque vulnerability index	Plaque vulnerability index		KLB	0.109286	-3.474	0.940266	0.350185	0.759219	74
Observed complete case	Plaque vulnerability index	Plaque vulnerability index		CD2	-0.0815229	0.999543	-0.939727	0.35046	0.759219	74
Observed complete case	Plaque vulnerability index	Plaque vulnerability index		RAB10	0.0524172	6.98344	0.939715	0.350466	0.759219	74
Observed complete case	Plaque vulnerability index	Plaque vulnerability index		TRIM26	-0.0853017	2.59137	-0.938699	0.350984	0.759219	74
Observed complete case	Plaque vulnerability index	Plaque vulnerability index		IMPA1	-0.0764414	2.46814	-0.939494	0.35107	0.759219	64
Observed complete case	Plaque vulnerability index	Plaque vulnerability index		DPP10	0.118626	-2.35947	0.938455	0.351109	0.759219	74
Observed complete case	Plaque vulnerability index	Plaque vulnerability index		CA13	-0.0736084	4.71948	-0.935373	0.352684	0.76036	74
Observed complete case	Plaque vulnerability index	Plaque vulnerability index		LRTM1	0.0665403	-0.716901	0.934438	0.353162	0.76036	74
Observed complete case	Plaque vulnerability index	Plaque vulnerability index		OGA	-0.0581889	5.63342	-0.934404	0.353179	0.76036	74
Observed complete case	Plaque vulnerability index	Plaque vulnerability index		CINP	-0.0431771	1.81146	-0.933626	0.353572	0.76036	74
Observed complete case	Plaque vulnerability index	Plaque vulnerability index		DTNB	-0.0929102	7.61363	-0.933604	0.353589	0.76036	74
Observed complete case	Plaque vulnerability index	Plaque vulnerability index		LIPF	-0.0579397	-5.401	-0.93355	0.353617	0.76036	74
Observed complete case	Plaque vulnerability index	Plaque vulnerability index		SFRP4	-0.0380101	1.56766	-0.933265	0.353751	0.76036	74
Observed complete case	Plaque vulnerability index	Plaque vulnerability index		SNU13	-0.104321	5.29729	-0.933231	0.35378	0.76036	74
Observed complete case	Plaque vulnerability index	Plaque vulnerability index		UGDH	-0.0583754	3.09138	-0.930716	0.355072	0.762304	74
Observed complete case	Plaque vulnerability index	Plaque vulnerability index		VSIG2	-0.11585	-5.44541	-0.929293	0.355803	0.762304	74
Observed complete case	Plaque vulnerability index	Plaque vulnerability index		NIT2	-0.0301972	5.7308	-0.928809	0.356039	0.762304	74
Observed complete case	Plaque vulnerability index	Plaque vulnerability index		NUDC	-0.0531415	3.04479	-0.928533	0.356194	0.762304	74
Observed complete case	Plaque vulnerability index	Plaque vulnerability index		SDC1	-0.087358	-1.37949	-0.928359	0.356284	0.762304	74
Observed complete case	Plaque vulnerability index	Plaque vulnerability index		CCN5	-0.0681429	2.1876	-0.928333	0.356297	0.762304	74
Observed complete case	Plaque vulnerability index	Plaque vulnerability index		PROCR	-0.0333946	0.246665	-0.927362	0.356785	0.762413	74
Observed complete case	Plaque vulnerability index	Plaque vulnerability index		LILRA6	0.106401	1.81983	0.927192	0.356886	0.762413	74
Observed complete case	Plaque vulnerability index	Plaque vulnerability index		MTUS1	-0.0900794	6.97512	-0.926431	0.357278	0.762677	74
Observed complete case	Plaque vulnerability index	Plaque vulnerability index		CD46	-0.0770023	2.96237	-0.925048	0.357992	0.762955	74
Observed complete case	Plaque vulnerability index	Plaque vulnerability index		CHMP1A	-0.0483905	3.81045	-0.925844	0.358053	0.762955	64
Observed complete case	Plaque vulnerability index	Plaque vulnerability index		GART	0.0521248	3.71207	0.924358	0.358349	0.762955	74
Observed complete case	Plaque vulnerability index	Plaque vulnerability index		PTEN	-0.0764805	4.06604	-0.92337	0.358859	0.762955	74
Observed complete case	Plaque vulnerability index	Plaque vulnerability index		PHACTR2	-0.0996674	6.59729	-0.922679	0.359217	0.762955	74
Observed complete case	Plaque vulnerability index	Plaque vulnerability index		CCS	-0.0457521	2.24548	-0.923256	0.359387	0.762955	64
Observed complete case	Plaque vulnerability index	Plaque vulnerability index		TAB2	-0.0866252	6.28909	-0.922228	0.359451	0.762955	74
Observed complete case	Plaque vulnerability index	Plaque vulnerability index		AARSD1	-0.0439859	6.43569	-0.921891	0.359621	0.762955	74
Observed complete case	Plaque vulnerability index	Plaque vulnerability index		ECSCR	-0.0359891	0.880953	-0.921208	0.359967	0.762955	74
Observed complete case	Plaque vulnerability index	Plaque vulnerability index		PEAR1	-0.064004	-0.320739	-0.92098	0.360098	0.762955	74
Observed complete case	Plaque vulnerability index	Plaque vulnerability index		ITGB2	0.0755728	3.43522	0.919856	0.360681	0.763067	74
Observed complete case	Plaque vulnerability index	Plaque vulnerability index		SPINT2	-0.087973	2.76712	-0.919448	0.360893	0.763067	74
Observed complete case	Plaque vulnerability index	Plaque vulnerability index		LY75	-0.071057	-1.50491	-0.919252	0.360995	0.763067	74
Observed complete case	Plaque vulnerability index	Plaque vulnerability index		NGRN	-0.085032	6.32944	-0.917842	0.361727	0.763067	74
Observed complete case	Plaque vulnerability index	Plaque vulnerability index		GOLGA3	-0.0883294	4.53635	-0.917548	0.36188	0.763067	74
Observed complete case	Plaque vulnerability index	Plaque vulnerability index		IL10	0.190731	-7.07318	0.917374	0.361971	0.763067	74
Observed complete case	Plaque vulnerability index	Plaque vulnerability index		DDHD2	-0.0509305	4.5294	-0.916217	0.362573	0.763067	74
Observed complete case	Plaque vulnerability index	Plaque vulnerability index		EIF4G1	-0.0594159	4.70448	-0.915007	0.363204	0.763067	74
Observed complete case	Plaque vulnerability index	Plaque vulnerability index		TNFRSF6B	-0.150761	-0.978325	-0.915789	0.363274	0.763067	64
Observed complete case	Plaque vulnerability index	Plaque vulnerability index		FGA	-0.0982975	1.62956	-0.913763	0.363853	0.763067	74
Observed complete case	Plaque vulnerability index	Plaque vulnerability index		LACTB2	-0.050898	6.59119	-0.913277	0.364106	0.763067	74
Observed complete case	Plaque vulnerability index	Plaque vulnerability index		ESR1	-0.106339	4.63686	-0.913004	0.364249	0.763067	74
Observed complete case	Plaque vulnerability index	Plaque vulnerability index		HSPB1	0.0763344	2.45987	0.912829	0.364341	0.763067	74
Observed complete case	Plaque vulnerability index	Plaque vulnerability index		CDH3	0.0712356	-2.03903	0.912405	0.364562	0.763067	74
Observed complete case	Plaque vulnerability index	Plaque vulnerability index		CNP	-0.0576217	5.38093	-0.912217	0.36466	0.763067	74
Observed complete case	Plaque vulnerability index	Plaque vulnerability index		SLITRK2	-0.0536076	-6.36922	-0.912106	0.364719	0.763067	74
Observed complete case	Plaque vulnerability index	Plaque vulnerability index		CKMT1A_CKMT1B	-0.100435	-2.82561	-0.91159	0.364988	0.763067	74
Observed complete case	Plaque vulnerability index	Plaque vulnerability index		NHLRC3	-0.052708	4.37334	-0.911583	0.364992	0.763067	74
Observed complete case	Plaque vulnerability index	Plaque vulnerability index		CD248	-0.0594879	2.30764	-0.91085	0.365376	0.763163	74
Observed complete case	Plaque vulnerability index	Plaque vulnerability index		EVI2B	0.08985	2.57994	0.910467	0.365576	0.763163	74
Observed complete case	Plaque vulnerability index	Plaque vulnerability index		DLG4	-0.0820922	4.01199	-0.909845	0.365902	0.763237	74
Observed complete case	Plaque vulnerability index	Plaque vulnerability index		PROC	-0.077221	-2.46334	-0.909337	0.366168	0.763237	74
Observed complete case	Plaque vulnerability index	Plaque vulnerability index		HLA-E	-0.0266723	0.738324	-0.908835	0.366419	0.763237	74
Observed complete case	Plaque vulnerability index	Plaque vulnerability index		PRELP	-0.0231628	4.31994	-0.905595	0.36812	0.765719	74
Observed complete case	Plaque vulnerability index	Plaque vulnerability index		DNAJB14	-0.0760969	5.51448	-0.905563	0.36815	0.765719	74
Observed complete case	Plaque vulnerability index	Plaque vulnerability index		SIGLEC1	-0.0881144	3.09504	-0.904711	0.368598	0.765769	74
Observed complete case	Plaque vulnerability index	Plaque vulnerability index		PKD2	-0.102405	7.91085	-0.904491	0.368714	0.765769	74
Observed complete case	Plaque vulnerability index	Plaque vulnerability index		CD48	0.0830023	0.176835	0.902634	0.369692	0.766554	74
Observed complete case	Plaque vulnerability index	Plaque vulnerability index		RAB27B	-0.074259	3.70476	-0.902464	0.369782	0.766554	74
Observed complete case	Plaque vulnerability index	Plaque vulnerability index		EPHB6	-0.0921485	-4.4748	-0.902065	0.370463	0.766554	64
Observed complete case	Plaque vulnerability index	Plaque vulnerability index		ABL1	-0.0952591	6.38656	-0.900702	0.370712	0.766554	74
Observed complete case	Plaque vulnerability index	Plaque vulnerability index		APRT	-0.0307311	4.98321	-0.901384	0.370805	0.766554	64
Observed complete case	Plaque vulnerability index	Plaque vulnerability index		GIMAP7	-0.0858717	6.31849	-0.900287	0.370931	0.766554	74
Observed complete case	Plaque vulnerability index	Plaque vulnerability index		CCN4	0.0761009	-0.833027	0.900189	0.370983	0.766554	74
Observed complete case	Plaque vulnerability index	Plaque vulnerability index		FAM172A	-0.089975	4.09662	-0.898607	0.371819	0.767723	74
Observed complete case	Plaque vulnerability index	Plaque vulnerability index		CD300E	0.106174	-1.7003	0.897401	0.372458	0.767813	74
Observed complete case	Plaque vulnerability index	Plaque vulnerability index		PPP1R9B	-0.0643955	5.09976	-0.897144	0.372595	0.767813	74
Observed complete case	Plaque vulnerability index	Plaque vulnerability index		MRPL58	-0.0820934	5.18327	-0.896992	0.372675	0.767813	74
Observed complete case	Plaque vulnerability index	Plaque vulnerability index		THBD	-0.0369852	4.45306	-0.8948	0.373827	0.769188	74
Observed complete case	Plaque vulnerability index	Plaque vulnerability index		SH2D1A	-0.116456	3.94466	-0.894595	0.373947	0.769188	74
Observed complete case	Plaque vulnerability index	Plaque vulnerability index		PTPN9	-0.0762266	4.75494	-0.894202	0.374156	0.769188	74
Observed complete case	Plaque vulnerability index	Plaque vulnerability index		DLL4	0.118862	0.960369	0.893041	0.374773	0.769366	74
Observed complete case	Plaque vulnerability index	Plaque vulnerability index		EPHX2	-0.0648009	-0.185434	-0.892816	0.374892	0.769366	74
Observed complete case	Plaque vulnerability index	Plaque vulnerability index		F13B	-0.088775	2.96519	-0.892337	0.375147	0.769366	74
Observed complete case	Plaque vulnerability index	Plaque vulnerability index		IFT20	-0.0820033	6.28705	-0.891975	0.37534	0.769366	74
Observed complete case	Plaque vulnerability index	Plaque vulnerability index		SKAP1	-0.122668	0.855192	-0.891925	0.375831	0.769366	64
Observed complete case	Plaque vulnerability index	Plaque vulnerability index		STIP1	-0.0584366	7.74183	-0.890981	0.375869	0.769366	74
Observed complete case	Plaque vulnerability index	Plaque vulnerability index		OFD1	-0.0768223	1.13552	-0.889987	0.376399	0.76973	74
Observed complete case	Plaque vulnerability index	Plaque vulnerability index		TADA3	-0.0830836	4.82913	-0.88963	0.37659	0.76973	74
Observed complete case	Plaque vulnerability index	Plaque vulnerability index		CLIP2	-0.0836272	5.5234	-0.889086	0.37688	0.769769	74
Observed complete case	Plaque vulnerability index	Plaque vulnerability index		IGF2BP3	-0.0858155	2.32649	-0.888475	0.377207	0.769881	74
Observed complete case	Plaque vulnerability index	Plaque vulnerability index		AXIN1	-0.0917057	3.41764	-0.88766	0.377642	0.770216	74
Observed complete case	Plaque vulnerability index	Plaque vulnerability index		MUCL3	-0.0379746	0.265112	-0.886605	0.378196	0.770611	74
Observed complete case	Plaque vulnerability index	Plaque vulnerability index		TRAF2	-0.0642377	4.53899	-0.886282	0.378379	0.770611	74
Observed complete case	Plaque vulnerability index	Plaque vulnerability index		JPT2	-0.0597751	3.95463	-0.885391	0.378856	0.771029	74
Observed complete case	Plaque vulnerability index	Plaque vulnerability index		GLT8D2	-0.0895249	3.63496	-0.883894	0.379658	0.772108	74
Observed complete case	Plaque vulnerability index	Plaque vulnerability index		CA8	-0.0353866	0.10592	-0.881388	0.380992	0.773986	74
Observed complete case	Plaque vulnerability index	Plaque vulnerability index		RNF31	-0.0756291	-2.78839	-0.881024	0.381199	0.773986	74
Observed complete case	Plaque vulnerability index	Plaque vulnerability index		WFDC1	-0.101602	-4.22987	-0.880651	0.3814	0.773986	74
Observed complete case	Plaque vulnerability index	Plaque vulnerability index		SNRPB2	-0.0715521	6.59985	-0.87917	0.382197	0.774048	74
Observed complete case	Plaque vulnerability index	Plaque vulnerability index		KHK	-0.0876894	2.74068	-0.878687	0.382457	0.774048	74
Observed complete case	Plaque vulnerability index	Plaque vulnerability index		TACSTD2	0.083112	-0.803364	0.878398	0.382613	0.774048	74
Observed complete case	Plaque vulnerability index	Plaque vulnerability index		MITD1	-0.0803327	5.14953	-0.879186	0.382646	0.774048	64
Observed complete case	Plaque vulnerability index	Plaque vulnerability index		ZNRD2	-0.0720926	6.31302	-0.878012	0.382821	0.774048	74
Observed complete case	Plaque vulnerability index	Plaque vulnerability index		SCP2	0.059257	1.75093	0.877554	0.383068	0.774048	74
Observed complete case	Plaque vulnerability index	Plaque vulnerability index		APOA2	0.0880924	-2.61242	0.875938	0.38394	0.775053	74
Observed complete case	Plaque vulnerability index	Plaque vulnerability index		SMAD5	-0.0382922	-0.503582	-0.875604	0.384112	0.775053	74
Observed complete case	Plaque vulnerability index	Plaque vulnerability index		CEMIP2	0.0424562	-2.05264	0.874981	0.384454	0.775192	74
Observed complete case	Plaque vulnerability index	Plaque vulnerability index		VCAN	-0.035437	2.88422	-0.873923	0.385018	0.775778	74
Observed complete case	Plaque vulnerability index	Plaque vulnerability index		ACTN4	-0.0615512	4.40129	-0.871886	0.386132	0.777403	74
Observed complete case	Plaque vulnerability index	Plaque vulnerability index		BTN3A2	-0.0452298	0.367515	-0.871318	0.38644	0.777403	74
Observed complete case	Plaque vulnerability index	Plaque vulnerability index		TBC1D17	-0.0654658	4.20985	-0.870938	0.386646	0.777403	74
Observed complete case	Plaque vulnerability index	Plaque vulnerability index		CLASP1	-0.128003	2.61621	-0.868301	0.388078	0.77973	74
Observed complete case	Plaque vulnerability index	Plaque vulnerability index		PLSCR3	-0.0493087	4.68101	-0.867113	0.388724	0.780475	74
Observed complete case	Plaque vulnerability index	Plaque vulnerability index		IGLC2	-0.0812096	4.61384	-0.864976	0.389888	0.78157	74
Observed complete case	Plaque vulnerability index	Plaque vulnerability index		ZPR1	0.0870625	1.12568	0.86453	0.390132	0.78157	74
Observed complete case	Plaque vulnerability index	Plaque vulnerability index		RNASE3	0.117178	4.10207	0.864345	0.390233	0.78157	74
Observed complete case	Plaque vulnerability index	Plaque vulnerability index		IL16	-0.0860721	1.40122	-0.86409	0.390372	0.78157	74
Observed complete case	Plaque vulnerability index	Plaque vulnerability index		NID1	-0.0621459	-0.606222	-0.861786	0.39163	0.783494	74
Observed complete case	Plaque vulnerability index	Plaque vulnerability index		AMN	0.0704129	-0.957653	0.86132	0.391885	0.783494	74
Observed complete case	Plaque vulnerability index	Plaque vulnerability index		SMNDC1	-0.0796651	3.77631	-0.859266	0.39301	0.784686	74
Observed complete case	Plaque vulnerability index	Plaque vulnerability index		PLXNB3	0.0574116	0.0822378	0.85922	0.393035	0.784686	74
Observed complete case	Plaque vulnerability index	Plaque vulnerability index		TYMP	-0.0294972	4.76198	-0.856605	0.394458	0.785972	74
Observed complete case	Plaque vulnerability index	Plaque vulnerability index		ARHGAP5	-0.111619	-2.79305	-0.856208	0.394688	0.785972	74
Observed complete case	Plaque vulnerability index	Plaque vulnerability index		NOP56	-0.0766166	1.66379	-0.855683	0.394976	0.785972	74
Observed complete case	Plaque vulnerability index	Plaque vulnerability index		MIF	0.0266955	5.71495	0.854399	0.39567	0.785972	74
Observed complete case	Plaque vulnerability index	Plaque vulnerability index		SARG	-0.115017	1.50393	-0.854061	0.395868	0.785972	74
Observed complete case	Plaque vulnerability index	Plaque vulnerability index		DNAJB2	-0.0452158	5.69654	-0.853704	0.396065	0.785972	74
Observed complete case	Plaque vulnerability index	Plaque vulnerability index		OTOA	-0.0456432	0.306754	-0.853446	0.396206	0.785972	74
Observed complete case	Plaque vulnerability index	Plaque vulnerability index		ITPR1	-0.0792989	6.33661	-0.852122	0.396936	0.785972	74
Observed complete case	Plaque vulnerability index	Plaque vulnerability index		CTSZ	0.0512272	3.02845	0.851189	0.397451	0.785972	74
Observed complete case	Plaque vulnerability index	Plaque vulnerability index		NCLN	-0.0632905	3.59638	-0.850954	0.397581	0.785972	74
Observed complete case	Plaque vulnerability index	Plaque vulnerability index		RWDD1	-0.064519	6.48275	-0.850807	0.397661	0.785972	74
Observed complete case	Plaque vulnerability index	Plaque vulnerability index		DEFB4A_DEFB4B	-0.141647	-0.83142	-0.850806	0.397662	0.785972	74
Observed complete case	Plaque vulnerability index	Plaque vulnerability index		BCAT2	0.0746411	3.138	0.850673	0.397736	0.785972	74
Observed complete case	Plaque vulnerability index	Plaque vulnerability index		OGT	-0.213342	-1.18497	-0.850614	0.397768	0.785972	74
Observed complete case	Plaque vulnerability index	Plaque vulnerability index		DNAJC9	-0.0723885	3.47799	-0.849724	0.398259	0.785972	74
Observed complete case	Plaque vulnerability index	Plaque vulnerability index		IST1	-0.0511425	4.01462	-0.849346	0.398469	0.785972	74
Observed complete case	Plaque vulnerability index	Plaque vulnerability index		GRIN2B	0.0581198	-0.382968	0.849076	0.398618	0.785972	74
Observed complete case	Plaque vulnerability index	Plaque vulnerability index		FGF20	-0.0263982	0.486649	-0.848968	0.398665	0.785972	74
Observed complete case	Plaque vulnerability index	Plaque vulnerability index		IL31	-0.0491911	0.593472	-0.846704	0.39993	0.787872	74
Observed complete case	Plaque vulnerability index	Plaque vulnerability index		PPBP	-0.0887876	5.36164	-0.846245	0.400185	0.787872	74
Observed complete case	Plaque vulnerability index	Plaque vulnerability index		MFAP3L	0.0439935	-0.430139	0.844785	0.400994	0.788919	74
Observed complete case	Plaque vulnerability index	Plaque vulnerability index		PIGR	-0.072631	-2.45028	-0.843863	0.401506	0.788972	74
Observed complete case	Plaque vulnerability index	Plaque vulnerability index		ATP6V1D	0.0739025	2.58273	0.843499	0.401708	0.788972	74
Observed complete case	Plaque vulnerability index	Plaque vulnerability index		F2	-0.0516419	3.17542	-0.843204	0.401872	0.788972	74
Observed complete case	Plaque vulnerability index	Plaque vulnerability index		NEK7	-0.0767318	5.03333	-0.842417	0.402309	0.788972	74
Observed complete case	Plaque vulnerability index	Plaque vulnerability index		C1GALT1C1	0.0592121	-0.719547	0.841793	0.402656	0.788972	74
Observed complete case	Plaque vulnerability index	Plaque vulnerability index		CALCOCO2	-0.0659819	5.76917	-0.841731	0.40269	0.788972	74
Observed complete case	Plaque vulnerability index	Plaque vulnerability index		MERTK	0.0750678	-5.78787	0.841144	0.403017	0.789067	74
Observed complete case	Plaque vulnerability index	Plaque vulnerability index		PTPRB	-0.065066	-2.96078	-0.840416	0.403423	0.789317	74
Observed complete case	Plaque vulnerability index	Plaque vulnerability index		ICAM4	0.0861879	-2.78196	0.839903	0.403708	0.789332	74
Observed complete case	Plaque vulnerability index	Plaque vulnerability index		MENT	-0.0669649	-3.69441	-0.838386	0.404554	0.79044	74
Observed complete case	Plaque vulnerability index	Plaque vulnerability index		CHAC2	-0.0507506	3.25994	-0.83731	0.405154	0.790585	74
Observed complete case	Plaque vulnerability index	Plaque vulnerability index		ITGB1BP2	-0.131699	5.27476	-0.837254	0.405185	0.790585	74
Observed complete case	Plaque vulnerability index	Plaque vulnerability index		CASP8	0.0602262	0.829726	0.835149	0.406362	0.792336	74
Observed complete case	Plaque vulnerability index	Plaque vulnerability index		CDC42BPB	-0.082513	5.93415	-0.833739	0.40715	0.79283	74
Observed complete case	Plaque vulnerability index	Plaque vulnerability index		L1CAM	0.0872052	-2.09387	0.833697	0.407174	0.79283	74
Observed complete case	Plaque vulnerability index	Plaque vulnerability index		CD82	-0.052984	-0.468854	-0.832038	0.408104	0.794096	74
Observed complete case	Plaque vulnerability index	Plaque vulnerability index		PQBP1	-0.0774755	5.1137	-0.830394	0.409026	0.794571	74
Observed complete case	Plaque vulnerability index	Plaque vulnerability index		ICAM1	0.0773024	-0.234815	0.828935	0.409846	0.794571	74
Observed complete case	Plaque vulnerability index	Plaque vulnerability index		ASRGL1	-0.08214	1.12696	-0.828829	0.409906	0.794571	74
Observed complete case	Plaque vulnerability index	Plaque vulnerability index		CTNNA1	-0.050729	0.801007	-0.827491	0.410658	0.794571	74
Observed complete case	Plaque vulnerability index	Plaque vulnerability index		LRP2	0.0791567	-1.73863	0.827124	0.410865	0.794571	74
Observed complete case	Plaque vulnerability index	Plaque vulnerability index		DBH	-0.127005	-1.80039	-0.82709	0.410884	0.794571	74
Observed complete case	Plaque vulnerability index	Plaque vulnerability index		HAVCR2	0.076459	1.52173	0.826669	0.411121	0.794571	74
Observed complete case	Plaque vulnerability index	Plaque vulnerability index		SCN2A	-0.0637103	-0.110203	-0.826592	0.411165	0.794571	74
Observed complete case	Plaque vulnerability index	Plaque vulnerability index		NELL1	-0.091723	-1.08641	-0.825727	0.411652	0.794571	74
Observed complete case	Plaque vulnerability index	Plaque vulnerability index		CREBZF	-0.0308277	1.41899	-0.82493	0.41209	0.794571	74
Observed complete case	Plaque vulnerability index	Plaque vulnerability index		HYOU1	-0.039946	1.04761	-0.823719	0.412782	0.794571	74
Observed complete case	Plaque vulnerability index	Plaque vulnerability index		CAMLG	-0.0879155	5.5992	-0.823356	0.41299	0.794571	74
Observed complete case	Plaque vulnerability index	Plaque vulnerability index		GHRHR	-0.0469771	-0.681386	-0.823355	0.41299	0.794571	74
Observed complete case	Plaque vulnerability index	Plaque vulnerability index		GAS6	-0.0770943	3.61032	-0.823188	0.413085	0.794571	74
Observed complete case	Plaque vulnerability index	Plaque vulnerability index		HCG22	0.0869502	-2.18182	0.82311	0.413129	0.794571	74
Observed complete case	Plaque vulnerability index	Plaque vulnerability index		PLPBP	-0.0216039	5.6836	-0.822827	0.413278	0.794571	74
Observed complete case	Plaque vulnerability index	Plaque vulnerability index		PPP1R2	-0.0552874	6.49651	-0.822652	0.413388	0.794571	74
Observed complete case	Plaque vulnerability index	Plaque vulnerability index		REEP4	0.0983614	4.29436	0.821686	0.413934	0.794571	74
Observed complete case	Plaque vulnerability index	Plaque vulnerability index		IGLON5	0.0333355	-5.07812	0.820986	0.414319	0.794571	74
Observed complete case	Plaque vulnerability index	Plaque vulnerability index		NMNAT1	-0.0950042	7.99934	-0.820739	0.414893	0.794571	64
Observed complete case	Plaque vulnerability index	Plaque vulnerability index		TNFRSF10C	-0.0708298	0.736882	-0.819945	0.414919	0.794571	74
Observed complete case	Plaque vulnerability index	Plaque vulnerability index		ARHGEF10	-0.0887885	6.49889	-0.819866	0.414964	0.794571	74
Observed complete case	Plaque vulnerability index	Plaque vulnerability index		BCL2L15	0.111296	-3.73563	0.81959	0.415121	0.794571	74
Observed complete case	Plaque vulnerability index	Plaque vulnerability index		GRAP2	-0.104375	3.70453	-0.819051	0.415426	0.794571	74
Observed complete case	Plaque vulnerability index	Plaque vulnerability index		GALNT2	-0.0718608	-0.427935	-0.818127	0.41595	0.794571	74
Observed complete case	Plaque vulnerability index	Plaque vulnerability index		FOXO3	-0.0879585	3.33923	-0.817642	0.416225	0.794571	74
Observed complete case	Plaque vulnerability index	Plaque vulnerability index		ILKAP	-0.0562373	5.53987	-0.817552	0.416276	0.794571	74
Observed complete case	Plaque vulnerability index	Plaque vulnerability index		LTO1	-0.0688298	2.88042	-0.816608	0.416812	0.794571	74
Observed complete case	Plaque vulnerability index	Plaque vulnerability index		ENTPD2	-0.0986243	0.0145095	-0.816191	0.417049	0.794571	74
Observed complete case	Plaque vulnerability index	Plaque vulnerability index		SSH3	-0.05423	2.70669	-0.816165	0.417064	0.794571	74
Observed complete case	Plaque vulnerability index	Plaque vulnerability index		CRHR1	0.0915867	-2.0411	0.816039	0.417135	0.794571	74
Observed complete case	Plaque vulnerability index	Plaque vulnerability index		CNTN5	-0.13669	-0.382915	-0.815561	0.417407	0.794571	74
Observed complete case	Plaque vulnerability index	Plaque vulnerability index		IL24	0.0566093	0.682997	0.814837	0.417819	0.794571	74
Observed complete case	Plaque vulnerability index	Plaque vulnerability index		CDC123	-0.0805162	0.27923	-0.814745	0.417871	0.794571	74
Observed complete case	Plaque vulnerability index	Plaque vulnerability index		CXCL10	0.0795912	3.7125	0.813659	0.418489	0.795214	74
Observed complete case	Plaque vulnerability index	Plaque vulnerability index		VEGFB	-0.0681076	0.298918	-0.811997	0.419436	0.795232	74
Observed complete case	Plaque vulnerability index	Plaque vulnerability index		TRIAP1	-0.061287	5.51879	-0.811349	0.419806	0.795232	74
Observed complete case	Plaque vulnerability index	Plaque vulnerability index		AIDA	-0.0641209	0.321505	-0.81069	0.420182	0.795232	74
Observed complete case	Plaque vulnerability index	Plaque vulnerability index		IFNL2	-0.0508886	0.129111	-0.810442	0.420323	0.795232	74
Observed complete case	Plaque vulnerability index	Plaque vulnerability index		GNPDA1	-0.0183552	2.05103	-0.810279	0.420405	0.795232	74
Observed complete case	Plaque vulnerability index	Plaque vulnerability index		CD6	-0.0916432	-2.81464	-0.809996	0.420578	0.795232	74
Observed complete case	Plaque vulnerability index	Plaque vulnerability index		ERC2	-0.102962	-3.37991	-0.809428	0.420902	0.795232	74
Observed complete case	Plaque vulnerability index	Plaque vulnerability index		ADAM22	-0.0652186	-6.11402	-0.810141	0.420912	0.795232	64
Observed complete case	Plaque vulnerability index	Plaque vulnerability index		RNASE6	-0.0755252	7.82138	-0.809219	0.421022	0.795232	74
Observed complete case	Plaque vulnerability index	Plaque vulnerability index		COPE	0.0436645	0.308505	0.805482	0.42316	0.797876	74
Observed complete case	Plaque vulnerability index	Plaque vulnerability index		ARNT	-0.051118	-0.620611	-0.805087	0.423387	0.797876	74
Observed complete case	Plaque vulnerability index	Plaque vulnerability index		PFKFB2	-0.0589416	3.46852	-0.804971	0.423453	0.797876	74
Observed complete case	Plaque vulnerability index	Plaque vulnerability index		SPRED2	-0.0798418	4.37873	-0.80456	0.423689	0.797876	74
Observed complete case	Plaque vulnerability index	Plaque vulnerability index		SLAMF6	-0.116298	-1.4209	-0.804318	0.423828	0.797876	74
Observed complete case	Plaque vulnerability index	Plaque vulnerability index		TOMM20	-0.0464596	7.60502	-0.803454	0.424323	0.797918	74
Observed complete case	Plaque vulnerability index	Plaque vulnerability index		BSND	0.0893844	-1.29161	0.802573	0.42483	0.797918	74
Observed complete case	Plaque vulnerability index	Plaque vulnerability index		STX4	-0.0457586	6.29172	-0.802036	0.425138	0.797918	74
Observed complete case	Plaque vulnerability index	Plaque vulnerability index		ANKRA2	-0.0638805	-0.831691	-0.801668	0.42535	0.797918	74
Observed complete case	Plaque vulnerability index	Plaque vulnerability index		PPME1	-0.0431834	8.17194	-0.801033	0.425715	0.797918	74
Observed complete case	Plaque vulnerability index	Plaque vulnerability index		LRIG3	-0.0518793	-0.695555	-0.800827	0.425834	0.797918	74
Observed complete case	Plaque vulnerability index	Plaque vulnerability index		HLA-DRA	-0.0687882	4.71054	-0.800525	0.426007	0.797918	74
Observed complete case	Plaque vulnerability index	Plaque vulnerability index		GOT1	-0.041764	7.77071	-0.80007	0.426269	0.797918	74
Observed complete case	Plaque vulnerability index	Plaque vulnerability index		PSTPIP2	-0.082972	2.8601	-0.799874	0.426382	0.797918	74
Observed complete case	Plaque vulnerability index	Plaque vulnerability index		STXBP3	-0.0747209	5.475	-0.799374	0.426669	0.797931	74
Observed complete case	Plaque vulnerability index	Plaque vulnerability index		IVD	-0.0590821	3.4621	-0.798105	0.427401	0.798772	74
Observed complete case	Plaque vulnerability index	Plaque vulnerability index		EEF1D	-0.0332181	8.00107	-0.797086	0.427979	0.799326	74
Observed complete case	Plaque vulnerability index	Plaque vulnerability index		ARHGEF5	-0.0800542	2.77978	-0.796148	0.42853	0.799828	74
Observed complete case	Plaque vulnerability index	Plaque vulnerability index		RAB37	-0.0851463	2.92854	-0.792876	0.430422	0.800553	74
Observed complete case	Plaque vulnerability index	Plaque vulnerability index		KRT5	-0.0432184	-2.45034	-0.792648	0.430554	0.800553	74
Observed complete case	Plaque vulnerability index	Plaque vulnerability index		SLC13A1	0.0429642	0.217016	0.79261	0.430576	0.800553	74
Observed complete case	Plaque vulnerability index	Plaque vulnerability index		PODXL	-0.0661328	-4.13495	-0.792547	0.430613	0.800553	74
Observed complete case	Plaque vulnerability index	Plaque vulnerability index		KIAA2013	-0.0613272	3.94009	-0.792245	0.430788	0.800553	74
Observed complete case	Plaque vulnerability index	Plaque vulnerability index		GYS1	-0.0757983	3.94694	-0.792173	0.430829	0.800553	74
Observed complete case	Plaque vulnerability index	Plaque vulnerability index		NFYA	-0.0608374	2.44576	-0.791654	0.43113	0.800553	74
Observed complete case	Plaque vulnerability index	Plaque vulnerability index		PPP1CC	-0.0675851	3.83341	-0.791576	0.431175	0.800553	74
Observed complete case	Plaque vulnerability index	Plaque vulnerability index		BOLA1	-0.0825626	4.04557	-0.790958	0.431533	0.800694	74
Observed complete case	Plaque vulnerability index	Plaque vulnerability index		PLXNB2	-0.0498391	1.10243	-0.788368	0.433037	0.802501	74
Observed complete case	Plaque vulnerability index	Plaque vulnerability index		DBI	-0.0235394	6.50506	-0.788151	0.433152	0.802501	74
Observed complete case	Plaque vulnerability index	Plaque vulnerability index		APPL2	-0.0586345	4.23132	-0.787766	0.433387	0.802501	74
Observed complete case	Plaque vulnerability index	Plaque vulnerability index		IL17F	0.0415287	-0.810562	0.787017	0.433822	0.802501	74
Observed complete case	Plaque vulnerability index	Plaque vulnerability index		ST8SIA1	-0.0534555	0.377792	-0.786633	0.434046	0.802501	74
Observed complete case	Plaque vulnerability index	Plaque vulnerability index		FZD10	-0.163428	-0.0885068	-0.786331	0.434222	0.802501	74
Observed complete case	Plaque vulnerability index	Plaque vulnerability index		GRHPR	-0.0198774	5.81307	-0.785657	0.434603	0.802501	74
Observed complete case	Plaque vulnerability index	Plaque vulnerability index		CPE	-0.0786193	0.630665	-0.785132	0.43492	0.802501	74
Observed complete case	Plaque vulnerability index	Plaque vulnerability index		DTD1	-0.0509962	7.34509	-0.784903	0.435053	0.802501	74
Observed complete case	Plaque vulnerability index	Plaque vulnerability index		DCLRE1C	-0.0534572	0.711823	-0.784138	0.435499	0.802786	74
Observed complete case	Plaque vulnerability index	Plaque vulnerability index		CLIC5	0.0441501	-1.12499	0.783666	0.435774	0.802786	74
Observed complete case	Plaque vulnerability index	Plaque vulnerability index		GAD1	-0.147217	4.60971	-0.78232	0.436559	0.803556	74
Observed complete case	Plaque vulnerability index	Plaque vulnerability index		VPS28	-0.0602048	4.52545	-0.781909	0.436799	0.803556	74
Observed complete case	Plaque vulnerability index	Plaque vulnerability index		EGFLAM	0.113387	0.835885	0.781495	0.437042	0.803556	74
Observed complete case	Plaque vulnerability index	Plaque vulnerability index		PROS1	-0.0726234	3.67706	-0.78051	0.437617	0.803625	74
Observed complete case	Plaque vulnerability index	Plaque vulnerability index		TRIM5	-0.0714601	6.51648	-0.780461	0.437645	0.803625	74
Observed complete case	Plaque vulnerability index	Plaque vulnerability index		CTSE	0.0725922	2.34965	0.779851	0.438002	0.80376	74
Observed complete case	Plaque vulnerability index	Plaque vulnerability index		FSTL3	-0.0748516	-0.0165338	-0.779246	0.438356	0.80389	74
Observed complete case	Plaque vulnerability index	Plaque vulnerability index		HTRA2	-0.0331244	5.10951	-0.777847	0.439167	0.804856	74
Observed complete case	Plaque vulnerability index	Plaque vulnerability index		PIK3IP1	-0.0476527	0.493932	-0.77613	0.440182	0.805761	74
Observed complete case	Plaque vulnerability index	Plaque vulnerability index		FLT3	-0.0542176	-1.95963	-0.776051	0.440229	0.805761	74
Observed complete case	Plaque vulnerability index	Plaque vulnerability index		ATP5PO	-0.0603346	4.79142	-0.774167	0.441335	0.806989	74
Observed complete case	Plaque vulnerability index	Plaque vulnerability index		SCGB2A2	-0.0433355	0.872784	-0.773662	0.441632	0.806989	74
Observed complete case	Plaque vulnerability index	Plaque vulnerability index		NDUFA5	-0.0438794	3.16354	-0.772443	0.442349	0.806989	74
Observed complete case	Plaque vulnerability index	Plaque vulnerability index		PACS2	-0.0745849	5.19012	-0.771455	0.44293	0.806989	74
Observed complete case	Plaque vulnerability index	Plaque vulnerability index		SDHB	-0.0611417	6.17384	-0.7704	0.443551	0.806989	74
Observed complete case	Plaque vulnerability index	Plaque vulnerability index		CD28	0.0838992	0.555407	0.770159	0.443693	0.806989	74
Observed complete case	Plaque vulnerability index	Plaque vulnerability index		NCS1	-0.0682048	1.36448	-0.769878	0.443859	0.806989	74
Observed complete case	Plaque vulnerability index	Plaque vulnerability index		B2M	-0.042117	6.65544	-0.769738	0.443942	0.806989	74
Observed complete case	Plaque vulnerability index	Plaque vulnerability index		ITGB1	-0.0675329	2.74836	-0.768719	0.444542	0.806989	74
Observed complete case	Plaque vulnerability index	Plaque vulnerability index		MPRIP	-0.0741917	3.10986	-0.768552	0.444641	0.806989	74
Observed complete case	Plaque vulnerability index	Plaque vulnerability index		PEBP1	-0.0132181	5.79021	-0.768009	0.444951	0.806989	74
Observed complete case	Plaque vulnerability index	Plaque vulnerability index		MUC2	-0.0925921	-0.901045	-0.767903	0.445025	0.806989	74
Observed complete case	Plaque vulnerability index	Plaque vulnerability index		MTIF3	-0.0740926	5.56134	-0.767705	0.445141	0.806989	74
Observed complete case	Plaque vulnerability index	Plaque vulnerability index		SFTPA1	-0.0420588	-1.29112	-0.766734	0.445715	0.806989	74
Observed complete case	Plaque vulnerability index	Plaque vulnerability index		TPMT	0.0562368	3.77036	0.766365	0.445933	0.806989	74
Observed complete case	Plaque vulnerability index	Plaque vulnerability index		HSPA1A	-0.0180328	6.23506	-0.765189	0.446618	0.806989	74
Observed complete case	Plaque vulnerability index	Plaque vulnerability index		ENPEP	-0.049323	-0.823534	-0.765122	0.446668	0.806989	74
Observed complete case	Plaque vulnerability index	Plaque vulnerability index		ARG1	-0.0541485	-0.177246	-0.763967	0.447352	0.806989	74
Observed complete case	Plaque vulnerability index	Plaque vulnerability index		PAXX	-0.0323173	5.63104	-0.763951	0.447352	0.806989	74
Observed complete case	Plaque vulnerability index	Plaque vulnerability index		NEDD9	-0.0649369	0.0544149	-0.762688	0.448109	0.806989	74
Observed complete case	Plaque vulnerability index	Plaque vulnerability index		ITIH3	-0.0566969	-2.04484	-0.762193	0.448403	0.806989	74
Observed complete case	Plaque vulnerability index	Plaque vulnerability index		PLA2G2A	-0.084099	2.93368	-0.761741	0.448671	0.806989	74
Observed complete case	Plaque vulnerability index	Plaque vulnerability index		AP2B1	-0.0656659	3.71851	-0.761607	0.448751	0.806989	74
Observed complete case	Plaque vulnerability index	Plaque vulnerability index		PPM1B	-0.0695798	0.884558	-0.761342	0.448908	0.806989	74
Observed complete case	Plaque vulnerability index	Plaque vulnerability index		PRKAB1	-0.0710378	2.67004	-0.761228	0.448975	0.806989	74
Observed complete case	Plaque vulnerability index	Plaque vulnerability index		RYR1	-0.062516	0.330432	-0.761183	0.449002	0.806989	74
Observed complete case	Plaque vulnerability index	Plaque vulnerability index		TXNDC15	-0.0499358	0.638061	-0.760854	0.449198	0.806989	74
Observed complete case	Plaque vulnerability index	Plaque vulnerability index		FAM171A2	-0.0699343	-5.49167	-0.760762	0.449252	0.806989	74
Observed complete case	Plaque vulnerability index	Plaque vulnerability index		ARHGAP1	-0.0315644	4.94778	-0.76061	0.449333	0.806989	74
Observed complete case	Plaque vulnerability index	Plaque vulnerability index		PTPRR	-0.0472786	-4.96337	-0.760002	0.449704	0.806989	74
Observed complete case	Plaque vulnerability index	Plaque vulnerability index		PAFAH2	0.0589111	2.4047	0.75972	0.449871	0.806989	74
Observed complete case	Plaque vulnerability index	Plaque vulnerability index		CXCL16	0.0615064	2.01379	0.758971	0.450316	0.806989	74
Observed complete case	Plaque vulnerability index	Plaque vulnerability index		SERPINB1	0.0551933	4.98727	0.758544	0.45057	0.806989	74
Observed complete case	Plaque vulnerability index	Plaque vulnerability index		CEP152	-0.0758677	3.06784	-0.757831	0.450994	0.806989	74
Observed complete case	Plaque vulnerability index	Plaque vulnerability index		TBL1X	-0.0617939	2.22986	-0.75749	0.451197	0.806989	74
Observed complete case	Plaque vulnerability index	Plaque vulnerability index		VCPKMT	-0.0616955	1.33962	-0.75679	0.451614	0.806989	74
Observed complete case	Plaque vulnerability index	Plaque vulnerability index		NIT1	-0.0167097	3.39736	-0.75664	0.451693	0.806989	74
Observed complete case	Plaque vulnerability index	Plaque vulnerability index		THOP1	-0.042064	5.07805	-0.75643	0.451828	0.806989	74
Observed complete case	Plaque vulnerability index	Plaque vulnerability index		L3HYPDH	-0.0376158	7.84663	-0.755602	0.45232	0.806989	74
Observed complete case	Plaque vulnerability index	Plaque vulnerability index		PCBD1	-0.0277519	6.03433	-0.755451	0.452401	0.806989	74
Observed complete case	Plaque vulnerability index	Plaque vulnerability index		CCL20	0.131431	-0.190308	0.755198	0.452563	0.806989	74
Observed complete case	Plaque vulnerability index	Plaque vulnerability index		RBPMS2	-0.0646563	2.87769	-0.754108	0.453212	0.807641	74
Observed complete case	Plaque vulnerability index	Plaque vulnerability index		ANKRD54	-0.0696214	2.68785	-0.753228	0.453738	0.807759	74
Observed complete case	Plaque vulnerability index	Plaque vulnerability index		CALCB	0.0273014	-2.85016	0.753025	0.453849	0.807759	74
Observed complete case	Plaque vulnerability index	Plaque vulnerability index		ANXA2	-0.0287721	7.1615	-0.751682	0.454651	0.808681	74
Observed complete case	Plaque vulnerability index	Plaque vulnerability index		CD93	-0.0463814	-0.127126	-0.74927	0.456105	0.810291	74
Observed complete case	Plaque vulnerability index	Plaque vulnerability index		CRYGD	-0.0963037	0.311662	-0.749071	0.456224	0.810291	74
Observed complete case	Plaque vulnerability index	Plaque vulnerability index		TNFAIP8	0.0611206	0.636118	0.748181	0.456757	0.810291	74
Observed complete case	Plaque vulnerability index	Plaque vulnerability index		CFP	-0.0432809	3.56645	-0.74761	0.457099	0.810291	74
Observed complete case	Plaque vulnerability index	Plaque vulnerability index		FUCA1	-0.0581803	2.74718	-0.747531	0.457147	0.810291	74
Observed complete case	Plaque vulnerability index	Plaque vulnerability index		MANF	-0.0227527	7.4419	-0.747308	0.45727	0.810291	74
Observed complete case	Plaque vulnerability index	Plaque vulnerability index		KLF4	-0.0851238	5.46344	-0.745376	0.45844	0.811484	74
Observed complete case	Plaque vulnerability index	Plaque vulnerability index		ALMS1	-0.0685836	3.72457	-0.74525	0.458516	0.811484	74
Observed complete case	Plaque vulnerability index	Plaque vulnerability index		UMOD	0.0823744	-4.49481	0.74415	0.459177	0.812147	74
Observed complete case	Plaque vulnerability index	Plaque vulnerability index		RASGRF1	-0.0515034	0.0199649	-0.742608	0.460105	0.812801	74
Observed complete case	Plaque vulnerability index	Plaque vulnerability index		GH1	-0.0986537	-2.59886	-0.742153	0.460378	0.812801	74
Observed complete case	Plaque vulnerability index	Plaque vulnerability index		ITGB1BP1	-0.059513	3.57371	-0.741677	0.460665	0.812801	74
Observed complete case	Plaque vulnerability index	Plaque vulnerability index		APBB1IP	0.0714569	1.19623	0.741631	0.460692	0.812801	74
Observed complete case	Plaque vulnerability index	Plaque vulnerability index		CD80	0.0772888	4.17645	0.739936	0.461714	0.813294	74
Observed complete case	Plaque vulnerability index	Plaque vulnerability index		KLRK1	-0.0549063	-4.66875	-0.739853	0.461764	0.813294	74
Observed complete case	Plaque vulnerability index	Plaque vulnerability index		ZNF75D	0.115622	-2.68161	0.738917	0.462329	0.813294	74
Observed complete case	Plaque vulnerability index	Plaque vulnerability index		DOK1	-0.0755444	1.69734	-0.73875	0.46243	0.813294	74
Observed complete case	Plaque vulnerability index	Plaque vulnerability index		COQ7	-0.0625323	3.47921	-0.738198	0.462763	0.813294	74
Observed complete case	Plaque vulnerability index	Plaque vulnerability index		HDGFL2	-0.0959075	4.60845	-0.738186	0.462771	0.813294	74
Observed complete case	Plaque vulnerability index	Plaque vulnerability index		NUDT10	-0.0461605	2.36204	-0.737401	0.463244	0.813294	74
Observed complete case	Plaque vulnerability index	Plaque vulnerability index		ADAM12	0.0387608	-0.461646	0.737367	0.463265	0.813294	74
Observed complete case	Plaque vulnerability index	Plaque vulnerability index		TPP1	0.0497957	2.65851	0.732393	0.466276	0.817391	74
Observed complete case	Plaque vulnerability index	Plaque vulnerability index		SULT1A1	0.0519848	5.84827	0.73164	0.466733	0.817391	74
Observed complete case	Plaque vulnerability index	Plaque vulnerability index		MARS1	-0.0489728	8.40012	-0.730913	0.467174	0.817391	74
Observed complete case	Plaque vulnerability index	Plaque vulnerability index		PIBF1	-0.0705228	6.60073	-0.730768	0.467262	0.817391	74
Observed complete case	Plaque vulnerability index	Plaque vulnerability index		HMBS	-0.0266436	2.59732	-0.73065	0.467324	0.817391	74
Observed complete case	Plaque vulnerability index	Plaque vulnerability index		PTH1R	-0.0416625	-2.07557	-0.730661	0.467327	0.817391	74
Observed complete case	Plaque vulnerability index	Plaque vulnerability index		CAT	-0.0270962	5.63387	-0.730023	0.467705	0.817547	74
Observed complete case	Plaque vulnerability index	Plaque vulnerability index		ICA1	-0.0617746	3.45866	-0.729215	0.468206	0.817918	74
Observed complete case	Plaque vulnerability index	Plaque vulnerability index		DCN	-0.0210224	0.28095	-0.728075	0.468889	0.818095	74
Observed complete case	Plaque vulnerability index	Plaque vulnerability index		COL3A1	-0.0507046	5.56404	-0.727638	0.469165	0.818095	74
Observed complete case	Plaque vulnerability index	Plaque vulnerability index		TOR1AIP1	-0.0586724	2.80167	-0.727626	0.469172	0.818095	74
Observed complete case	Plaque vulnerability index	Plaque vulnerability index		HPCAL1	-0.0432589	3.89549	-0.726898	0.469616	0.818366	74
Observed complete case	Plaque vulnerability index	Plaque vulnerability index		SERPINB6	-0.01885	4.97624	-0.725759	0.4703	0.819055	74
Observed complete case	Plaque vulnerability index	Plaque vulnerability index		DOC2B	-0.0975179	1.42954	-0.725247	0.470621	0.819112	74
Observed complete case	Plaque vulnerability index	Plaque vulnerability index		SELP	-0.0965312	-0.40808	-0.723779	0.471517	0.819845	74
Observed complete case	Plaque vulnerability index	Plaque vulnerability index		NFATC1	-0.0679995	5.12618	-0.72361	0.47162	0.819845	74
Observed complete case	Plaque vulnerability index	Plaque vulnerability index		SUGP1	-0.0717436	4.8532	-0.72059	0.473465	0.822548	74
Observed complete case	Plaque vulnerability index	Plaque vulnerability index		IGSF3	-0.0773372	0.629177	-0.717871	0.47513	0.824936	74
Observed complete case	Plaque vulnerability index	Plaque vulnerability index		CLPP	-0.0450606	4.26549	-0.717288	0.475851	0.825014	64
Observed complete case	Plaque vulnerability index	Plaque vulnerability index		ERP44	-0.0328734	1.6095	-0.716124	0.476197	0.825014	74
Observed complete case	Plaque vulnerability index	Plaque vulnerability index		ELAC1	-0.0507983	6.49368	-0.716016	0.476268	0.825014	74
Observed complete case	Plaque vulnerability index	Plaque vulnerability index		ECI2	-0.0658525	6.71195	-0.715879	0.476352	0.825014	74
Observed complete case	Plaque vulnerability index	Plaque vulnerability index		SHD	-0.110612	-5.83436	-0.714804	0.477013	0.825014	74
Observed complete case	Plaque vulnerability index	Plaque vulnerability index		CD300LG	-0.0520245	-2.70937	-0.712847	0.478215	0.825014	74
Observed complete case	Plaque vulnerability index	Plaque vulnerability index		BOLA2_BOLA2B	-0.039939	3.86365	-0.712429	0.478473	0.825014	74
Observed complete case	Plaque vulnerability index	Plaque vulnerability index		CBS	0.0454451	-1.69945	0.711359	0.479131	0.825014	74
Observed complete case	Plaque vulnerability index	Plaque vulnerability index		ATRAID	-0.0544702	6.36344	-0.71113	0.479272	0.825014	74
Observed complete case	Plaque vulnerability index	Plaque vulnerability index		SPACA5_SPACA5B	-0.0218275	-0.86693	-0.711038	0.479319	0.825014	74
Observed complete case	Plaque vulnerability index	Plaque vulnerability index		CA7	0.0281821	1.99612	0.710779	0.479479	0.825014	74
Observed complete case	Plaque vulnerability index	Plaque vulnerability index		PSMG4	-0.0569967	5.00393	-0.710545	0.479632	0.825014	74
Observed complete case	Plaque vulnerability index	Plaque vulnerability index		RRM2B	-0.0350937	6.68501	-0.710369	0.479739	0.825014	74
Observed complete case	Plaque vulnerability index	Plaque vulnerability index		DNAJB8	-0.0218233	0.273951	-0.709978	0.479972	0.825014	74
Observed complete case	Plaque vulnerability index	Plaque vulnerability index		SIGLEC9	0.0558565	0.239586	0.709723	0.480139	0.825014	74
Observed complete case	Plaque vulnerability index	Plaque vulnerability index		DRG2	-0.0623451	4.56422	-0.70957	0.480233	0.825014	74
Observed complete case	Plaque vulnerability index	Plaque vulnerability index		EVPL	-0.0443981	-0.00905405	-0.709437	0.480315	0.825014	74
Observed complete case	Plaque vulnerability index	Plaque vulnerability index		PNMA1	0.045089	1.59319	0.708683	0.480781	0.825014	74
Observed complete case	Plaque vulnerability index	Plaque vulnerability index		ERBIN	-0.067347	3.25534	-0.708491	0.480899	0.825014	74
Observed complete case	Plaque vulnerability index	Plaque vulnerability index		NMT1	-0.0618099	3.48184	-0.707127	0.481741	0.825014	74
Observed complete case	Plaque vulnerability index	Plaque vulnerability index		FABP4	-0.100151	3.78712	-0.706893	0.481886	0.825014	74
Observed complete case	Plaque vulnerability index	Plaque vulnerability index		PDIA5	0.151348	-0.634686	0.706583	0.482077	0.825014	74
Observed complete case	Plaque vulnerability index	Plaque vulnerability index		NUP50	0.0551207	1.0083	0.706094	0.482379	0.825014	74
Observed complete case	Plaque vulnerability index	Plaque vulnerability index		FGFBP1	-0.0845119	0.0589946	-0.705668	0.482643	0.825014	74
Observed complete case	Plaque vulnerability index	Plaque vulnerability index		SH3GLB2	-0.0448072	2.92049	-0.704889	0.483125	0.825014	74
Observed complete case	Plaque vulnerability index	Plaque vulnerability index		DIABLO	-0.0238735	7.4859	-0.704327	0.483463	0.825014	74
Observed complete case	Plaque vulnerability index	Plaque vulnerability index		WARS1	-0.0371847	3.53516	-0.703984	0.483685	0.825014	74
Observed complete case	Plaque vulnerability index	Plaque vulnerability index		MDM1	-0.0348778	0.672676	-0.703255	0.484134	0.825014	74
Observed complete case	Plaque vulnerability index	Plaque vulnerability index		RNASET2	0.049151	3.52992	0.702778	0.484432	0.825014	74
Observed complete case	Plaque vulnerability index	Plaque vulnerability index		BTN2A1	-0.0509106	2.79907	-0.70276	0.484442	0.825014	74
Observed complete case	Plaque vulnerability index	Plaque vulnerability index		DUSP13	0.0373427	-0.629751	0.702527	0.484587	0.825014	74
Observed complete case	Plaque vulnerability index	Plaque vulnerability index		SNED1	-0.0569898	-2.54697	-0.702439	0.484642	0.825014	74
Observed complete case	Plaque vulnerability index	Plaque vulnerability index		CDH17	-0.0391648	-3.40161	-0.702228	0.484772	0.825014	74
Observed complete case	Plaque vulnerability index	Plaque vulnerability index		MORF4L1	-0.0809811	7.99438	-0.700957	0.48556	0.82569	74
Observed complete case	Plaque vulnerability index	Plaque vulnerability index		PREB	-0.0399837	3.78558	-0.700081	0.486104	0.82569	74
Observed complete case	Plaque vulnerability index	Plaque vulnerability index		KEL	0.0482	2.51057	0.699695	0.486344	0.82569	74
Observed complete case	Plaque vulnerability index	Plaque vulnerability index		DAPK2	-0.0770542	-1.34901	-0.699423	0.486513	0.82569	74
Observed complete case	Plaque vulnerability index	Plaque vulnerability index		HCLS1	-0.0355231	1.2	-0.699242	0.486624	0.82569	74
Observed complete case	Plaque vulnerability index	Plaque vulnerability index		GFER	-0.0612621	6.52315	-0.697919	0.487447	0.825699	74
Observed complete case	Plaque vulnerability index	Plaque vulnerability index		CST7	-0.0714212	1.27569	-0.697717	0.487573	0.825699	74
Observed complete case	Plaque vulnerability index	Plaque vulnerability index		BIN2	0.0775767	4.68337	0.697023	0.488005	0.825699	74
Observed complete case	Plaque vulnerability index	Plaque vulnerability index		MAN1A2	-0.0517393	-2.46255	-0.696325	0.488439	0.825699	74
Observed complete case	Plaque vulnerability index	Plaque vulnerability index		KLRC1	-0.0322975	0.162365	-0.695844	0.488734	0.825699	74
Observed complete case	Plaque vulnerability index	Plaque vulnerability index		COL9A1	0.0412829	-1.68259	0.69563	0.488872	0.825699	74
Observed complete case	Plaque vulnerability index	Plaque vulnerability index		AFAP1	-0.0895905	6.40328	-0.695577	0.488905	0.825699	74
Observed complete case	Plaque vulnerability index	Plaque vulnerability index		COMMD1	-0.0448923	4.7197	-0.695491	0.488958	0.825699	74
Observed complete case	Plaque vulnerability index	Plaque vulnerability index		ZNF830	-0.063984	3.17243	-0.694221	0.48975	0.826292	74
Observed complete case	Plaque vulnerability index	Plaque vulnerability index		BPIFA2	0.0845571	-4.37363	0.693992	0.489892	0.826292	74
Observed complete case	Plaque vulnerability index	Plaque vulnerability index		POLR2A	-0.0359034	-1.40993	-0.692899	0.490574	0.826521	74
Observed complete case	Plaque vulnerability index	Plaque vulnerability index		CSRP3	-0.147889	-1.39927	-0.692398	0.490887	0.826521	74
Observed complete case	Plaque vulnerability index	Plaque vulnerability index		GUSB	-0.0444145	4.86445	-0.692033	0.491114	0.826521	74
Observed complete case	Plaque vulnerability index	Plaque vulnerability index		PRC1	-0.0606133	2.06405	-0.691907	0.491193	0.826521	74
Observed complete case	Plaque vulnerability index	Plaque vulnerability index		NMI	0.0672919	3.30005	0.691301	0.491571	0.826667	74
Observed complete case	Plaque vulnerability index	Plaque vulnerability index		CTHRC1	-0.0191892	8.27873	-0.689645	0.492597	0.826809	74
Observed complete case	Plaque vulnerability index	Plaque vulnerability index		NUB1	-0.0718863	7.10011	-0.689561	0.492659	0.826809	74
Observed complete case	Plaque vulnerability index	Plaque vulnerability index		FUOM	0.052735	1.7639	0.689152	0.492915	0.826809	74
Observed complete case	Plaque vulnerability index	Plaque vulnerability index		ZHX2	-0.0794137	5.65427	-0.688938	0.493049	0.826809	74
Observed complete case	Plaque vulnerability index	Plaque vulnerability index		CXCL11	-0.0676099	1.01809	-0.688835	0.493113	0.826809	74
Observed complete case	Plaque vulnerability index	Plaque vulnerability index		FKBP14	-0.0582101	5.50102	-0.687986	0.493644	0.827211	74
Observed complete case	Plaque vulnerability index	Plaque vulnerability index		ANPEP	0.0522002	0.0565257	0.687356	0.494039	0.827369	74
Observed complete case	Plaque vulnerability index	Plaque vulnerability index		CD2AP	-0.0337895	7.21972	-0.686725	0.494432	0.827369	74
Observed complete case	Plaque vulnerability index	Plaque vulnerability index		IL17RB	-0.0587736	-5.73503	-0.686439	0.494613	0.827369	74
Observed complete case	Plaque vulnerability index	Plaque vulnerability index		SAG	0.0406396	1.03167	0.685719	0.495065	0.827636	74
Observed complete case	Plaque vulnerability index	Plaque vulnerability index		ATP2B4	-0.0475128	2.03637	-0.684639	0.495742	0.828026	74
Observed complete case	Plaque vulnerability index	Plaque vulnerability index		TMSB10	-0.0176125	4.39792	-0.68367	0.496341	0.828026	74
Observed complete case	Plaque vulnerability index	Plaque vulnerability index		SMPD3	-0.0622931	-0.603505	-0.683519	0.496445	0.828026	74
Observed complete case	Plaque vulnerability index	Plaque vulnerability index		ENO3	-0.0639181	-0.407786	-0.683487	0.496465	0.828026	74
Observed complete case	Plaque vulnerability index	Plaque vulnerability index		SPARC	-0.0479408	2.81509	-0.682956	0.496798	0.828095	74
Observed complete case	Plaque vulnerability index	Plaque vulnerability index		OTUD6B	-0.0421497	3.46695	-0.681984	0.49741	0.828136	74
Observed complete case	Plaque vulnerability index	Plaque vulnerability index		MRPL24	-0.0646738	5.46074	-0.681674	0.497605	0.828136	74
Observed complete case	Plaque vulnerability index	Plaque vulnerability index		PLXDC1	0.080396	-3.60094	0.681518	0.497703	0.828136	74
Observed complete case	Plaque vulnerability index	Plaque vulnerability index		TFPI	-0.0368559	-0.627731	-0.680938	0.498067	0.828136	74
Observed complete case	Plaque vulnerability index	Plaque vulnerability index		BCL2L1	-0.0542612	3.31904	-0.680596	0.498282	0.828136	74
Observed complete case	Plaque vulnerability index	Plaque vulnerability index		LILRA4	0.054353	-1.01566	0.679938	0.498697	0.828339	74
Observed complete case	Plaque vulnerability index	Plaque vulnerability index		REPS1	-0.0703333	2.34329	-0.679366	0.499057	0.828452	74
Observed complete case	Plaque vulnerability index	Plaque vulnerability index		GADD45GIP1	-0.0621154	7.91351	-0.678805	0.49941	0.828536	74
Observed complete case	Plaque vulnerability index	Plaque vulnerability index		DPEP2	0.0520916	-5.87692	0.678047	0.499888	0.828536	74
Observed complete case	Plaque vulnerability index	Plaque vulnerability index		REST	-0.0413651	0.514662	-0.677895	0.499983	0.828536	74
Observed complete case	Plaque vulnerability index	Plaque vulnerability index		M6PR	0.0346144	0.170032	0.677163	0.500445	0.828737	74
Observed complete case	Plaque vulnerability index	Plaque vulnerability index		NAPRT	0.0407158	1.31669	0.676267	0.50101	0.828737	74
Observed complete case	Plaque vulnerability index	Plaque vulnerability index		TMED10	-0.0469077	0.663792	-0.67545	0.501526	0.828737	74
Observed complete case	Plaque vulnerability index	Plaque vulnerability index		IL1RAP	-0.0469004	-3.31043	-0.674983	0.501821	0.828737	74
Observed complete case	Plaque vulnerability index	Plaque vulnerability index		GP6	-0.0646778	-0.163528	-0.674038	0.502418	0.828737	74
Observed complete case	Plaque vulnerability index	Plaque vulnerability index		CENPJ	-0.0638565	2.32445	-0.673854	0.502534	0.828737	74
Observed complete case	Plaque vulnerability index	Plaque vulnerability index		CALB1	-0.0505329	-2.88628	-0.673525	0.502743	0.828737	74
Observed complete case	Plaque vulnerability index	Plaque vulnerability index		NACC1	0.0688412	5.7198	0.6734	0.502822	0.828737	74
Observed complete case	Plaque vulnerability index	Plaque vulnerability index		TPM3	0.0331084	-0.634003	0.673281	0.502895	0.828737	74
Observed complete case	Plaque vulnerability index	Plaque vulnerability index		CEP43	-0.0449466	4.79392	-0.673077	0.503026	0.828737	74
Observed complete case	Plaque vulnerability index	Plaque vulnerability index		CRKL	-0.0257321	6.25257	-0.672394	0.503449	0.828952	74
Observed complete case	Plaque vulnerability index	Plaque vulnerability index		CTSS	0.040568	2.477	0.67085	0.504436	0.830095	74
Observed complete case	Plaque vulnerability index	Plaque vulnerability index		GCNT1	-0.0593647	-2.77487	-0.669744	0.505136	0.830765	74
Observed complete case	Plaque vulnerability index	Plaque vulnerability index		AKR1B1	-0.0213444	1.2038	-0.669151	0.505503	0.830888	74
Observed complete case	Plaque vulnerability index	Plaque vulnerability index		MAVS	-0.0552468	3.41171	-0.668519	0.505913	0.83108	74
Observed complete case	Plaque vulnerability index	Plaque vulnerability index		NDUFS6	-0.0801558	7.43832	-0.667928	0.506288	0.831215	74
Observed complete case	Plaque vulnerability index	Plaque vulnerability index		SRP14	-0.0467387	3.08578	-0.667243	0.506723	0.831288	74
Observed complete case	Plaque vulnerability index	Plaque vulnerability index		ADM	0.0646994	-6.02968	0.666536	0.507172	0.831288	74
Observed complete case	Plaque vulnerability index	Plaque vulnerability index		ANXA3	-0.0317312	0.771596	-0.666447	0.507225	0.831288	74
Observed complete case	Plaque vulnerability index	Plaque vulnerability index		GMPR2	-0.0238016	8.10784	-0.665998	0.507505	0.831288	74
Observed complete case	Plaque vulnerability index	Plaque vulnerability index		ATXN3	-0.0400802	4.53292	-0.664244	0.508629	0.832294	74
Observed complete case	Plaque vulnerability index	Plaque vulnerability index		TLR2	0.068362	6.11825	0.664124	0.508706	0.832294	74
Observed complete case	Plaque vulnerability index	Plaque vulnerability index		MAP2K1	-0.0530661	4.63264	-0.662972	0.509439	0.832503	74
Observed complete case	Plaque vulnerability index	Plaque vulnerability index		SEC31A	-0.0391739	1.90438	-0.662653	0.509642	0.832503	74
Observed complete case	Plaque vulnerability index	Plaque vulnerability index		AHSG	-0.058003	1.16353	-0.66254	0.509714	0.832503	74
Observed complete case	Plaque vulnerability index	Plaque vulnerability index		TTF2	-0.0644425	5.12266	-0.661483	0.510387	0.832822	74
Observed complete case	Plaque vulnerability index	Plaque vulnerability index		NPM1	-0.0726611	5.58787	-0.66183	0.510496	0.832822	64
Observed complete case	Plaque vulnerability index	Plaque vulnerability index		CACNB1	-0.0821478	1.08909	-0.66051	0.511008	0.833177	74
Observed complete case	Plaque vulnerability index	Plaque vulnerability index		TAP1	0.0546253	1.38004	0.659994	0.511337	0.833236	74
Observed complete case	Plaque vulnerability index	Plaque vulnerability index		COX6B1	-0.0152364	6.07339	-0.658102	0.512536	0.834271	74
Observed complete case	Plaque vulnerability index	Plaque vulnerability index		PCDH17	0.0502348	-2.50728	0.658077	0.512561	0.834271	74
Observed complete case	Plaque vulnerability index	Plaque vulnerability index		SH3BGRL2	-0.0254689	0.477586	-0.657377	0.512999	0.834506	74
Observed complete case	Plaque vulnerability index	Plaque vulnerability index		USO1	-0.0298645	5.13596	-0.656876	0.513324	0.834556	74
Observed complete case	Plaque vulnerability index	Plaque vulnerability index		CD5	-0.0711097	1.95896	-0.654298	0.514978	0.836766	74
Observed complete case	Plaque vulnerability index	Plaque vulnerability index		NLGN1	-0.0464424	-0.585576	-0.653769	0.515317	0.836836	74
Observed complete case	Plaque vulnerability index	Plaque vulnerability index		BCHE	0.0536703	-0.714881	0.653239	0.515656	0.836909	74
Observed complete case	Plaque vulnerability index	Plaque vulnerability index		CD59	-0.0127459	2.38869	-0.652017	0.516431	0.83768	74
Observed complete case	Plaque vulnerability index	Plaque vulnerability index		THBS4	-0.0589072	-3.30158	-0.64908	0.518326	0.83768	74
Observed complete case	Plaque vulnerability index	Plaque vulnerability index		CDKN1A	-0.0608367	6.2013	-0.648661	0.518595	0.83768	74
Observed complete case	Plaque vulnerability index	Plaque vulnerability index		RNF43	0.0447949	-3.12605	0.64815	0.518924	0.83768	74
Observed complete case	Plaque vulnerability index	Plaque vulnerability index		KHDC3L	-0.0690871	-0.841688	-0.647997	0.519022	0.83768	74
Observed complete case	Plaque vulnerability index	Plaque vulnerability index		IGF1R	-0.0549538	1.59153	-0.6469	0.519728	0.83768	74
Observed complete case	Plaque vulnerability index	Plaque vulnerability index		CRELD1	-0.0546333	0.502884	-0.64684	0.519766	0.83768	74
Observed complete case	Plaque vulnerability index	Plaque vulnerability index		FKBPL	-0.0482748	3.97495	-0.646056	0.520271	0.83768	74
Observed complete case	Plaque vulnerability index	Plaque vulnerability index		TUBB3	0.0692914	8.11872	0.645583	0.520576	0.83768	74
Observed complete case	Plaque vulnerability index	Plaque vulnerability index		PDE1C	0.0611991	1.25348	0.645094	0.520891	0.83768	74
Observed complete case	Plaque vulnerability index	Plaque vulnerability index		TMCO5A	-0.0386318	1.04284	-0.644455	0.521302	0.83768	74
Observed complete case	Plaque vulnerability index	Plaque vulnerability index		SMARCA2	-0.050777	0.631476	-0.644156	0.521495	0.83768	74
Observed complete case	Plaque vulnerability index	Plaque vulnerability index		RTN4IP1	-0.0478794	7.16036	-0.644059	0.521558	0.83768	74
Observed complete case	Plaque vulnerability index	Plaque vulnerability index		CNPY2	-0.0226182	0.796466	-0.643757	0.521744	0.83768	74
Observed complete case	Plaque vulnerability index	Plaque vulnerability index		GPI	-0.0180694	7.31156	-0.643494	0.521914	0.83768	74
Observed complete case	Plaque vulnerability index	Plaque vulnerability index		NAP1L4	-0.0430263	3.25445	-0.64321	0.522106	0.83768	74
Observed complete case	Plaque vulnerability index	Plaque vulnerability index		PTRHD1	-0.022693	6.33217	-0.643166	0.522125	0.83768	74
Observed complete case	Plaque vulnerability index	Plaque vulnerability index		MSLNL	-0.0807967	-1.63299	-0.643132	0.522156	0.83768	74
Observed complete case	Plaque vulnerability index	Plaque vulnerability index		PAG1	0.0635657	2.4319	0.642971	0.522259	0.83768	74
Observed complete case	Plaque vulnerability index	Plaque vulnerability index		RPS10	0.0167989	1.06277	0.642887	0.522305	0.83768	74
Observed complete case	Plaque vulnerability index	Plaque vulnerability index		GSR	-0.0318112	5.96789	-0.642827	0.522351	0.83768	74
Observed complete case	Plaque vulnerability index	Plaque vulnerability index		ACADM	-0.0344691	3.08371	-0.642401	0.522627	0.83768	74
Observed complete case	Plaque vulnerability index	Plaque vulnerability index		ERP29	-0.0137121	7.79589	-0.641403	0.523263	0.838076	74
Observed complete case	Plaque vulnerability index	Plaque vulnerability index		IMPACT	-0.0435456	3.67653	-0.640665	0.523749	0.838076	74
Observed complete case	Plaque vulnerability index	Plaque vulnerability index		AHNAK	-0.0245219	5.52858	-0.640633	0.52376	0.838076	74
Observed complete case	Plaque vulnerability index	Plaque vulnerability index		MCEE	-0.0612298	6.89234	-0.639445	0.524537	0.83859	74
Observed complete case	Plaque vulnerability index	Plaque vulnerability index		CTSH	0.0688709	-1.29445	0.639235	0.524673	0.83859	74
Observed complete case	Plaque vulnerability index	Plaque vulnerability index		CRISP3	-0.0317023	0.246007	-0.637359	0.525886	0.839052	74
Observed complete case	Plaque vulnerability index	Plaque vulnerability index		LILRA5	0.0618957	-1.02936	0.637056	0.526083	0.839052	74
Observed complete case	Plaque vulnerability index	Plaque vulnerability index		HNRNPK	-0.0442247	6.55977	-0.63686	0.52621	0.839052	74
Observed complete case	Plaque vulnerability index	Plaque vulnerability index		AHNAK2	-0.0400952	5.06578	-0.636688	0.526321	0.839052	74
Observed complete case	Plaque vulnerability index	Plaque vulnerability index		LYSMD3	-0.0474008	2.60141	-0.636165	0.526661	0.839052	74
Observed complete case	Plaque vulnerability index	Plaque vulnerability index		CD3G	-0.0369216	-0.0214351	-0.636048	0.526736	0.839052	74
Observed complete case	Plaque vulnerability index	Plaque vulnerability index		TSPAN7	-0.0533299	-0.438726	-0.63543	0.527137	0.839073	74
Observed complete case	Plaque vulnerability index	Plaque vulnerability index		SCPEP1	-0.0446994	3.51429	-0.635115	0.527341	0.839073	74
Observed complete case	Plaque vulnerability index	Plaque vulnerability index		ENSA	-0.0460934	1.433	-0.634649	0.527644	0.839084	74
Observed complete case	Plaque vulnerability index	Plaque vulnerability index		PRKAG3	-0.040482	0.804576	-0.6338	0.528194	0.839349	74
Observed complete case	Plaque vulnerability index	Plaque vulnerability index		EIF4E	-0.0474051	4.42431	-0.633286	0.528528	0.839349	74
Observed complete case	Plaque vulnerability index	Plaque vulnerability index		ADAMTSL4	-0.0336954	-1.9453	-0.632654	0.528938	0.839349	74
Observed complete case	Plaque vulnerability index	Plaque vulnerability index		CIAPIN1	-0.0265381	6.22766	-0.632557	0.528994	0.839349	74
Observed complete case	Plaque vulnerability index	Plaque vulnerability index		CST1	-0.0928709	-1.96508	-0.631752	0.529525	0.839721	74
Observed complete case	Plaque vulnerability index	Plaque vulnerability index		DCUN1D1	0.0316575	0.438288	0.630917	0.530066	0.84011	74
Observed complete case	Plaque vulnerability index	Plaque vulnerability index		CD1C	-0.0318441	-1.90326	-0.630288	0.530475	0.84029	74
Observed complete case	Plaque vulnerability index	Plaque vulnerability index		GAD2	0.030757	0.0782595	0.629025	0.531296	0.840465	74
Observed complete case	Plaque vulnerability index	Plaque vulnerability index		ZFYVE19	-0.0526614	3.81202	-0.6288	0.531444	0.840465	74
Observed complete case	Plaque vulnerability index	Plaque vulnerability index		KIR2DL3	-0.0532091	-4.38001	-0.628753	0.531475	0.840465	74
Observed complete case	Plaque vulnerability index	Plaque vulnerability index		STX5	-0.0498299	4.30081	-0.628151	0.531867	0.840617	74
Observed complete case	Plaque vulnerability index	Plaque vulnerability index		CTLA4	-0.034666	3.2353	-0.626983	0.532628	0.841351	74
Observed complete case	Plaque vulnerability index	Plaque vulnerability index		RAD51	0.0598601	3.35758	0.625324	0.53371	0.842175	74
Observed complete case	Plaque vulnerability index	Plaque vulnerability index		SWAP70	-0.0386274	3.10201	-0.62382	0.534692	0.842175	74
Observed complete case	Plaque vulnerability index	Plaque vulnerability index		FCN2	-0.047258	-2.68964	-0.623633	0.534814	0.842175	74
Observed complete case	Plaque vulnerability index	Plaque vulnerability index		MZT1	-0.0609315	5.71523	-0.623609	0.53483	0.842175	74
Observed complete case	Plaque vulnerability index	Plaque vulnerability index		THBS2	0.0214751	6.4789	0.623034	0.535198	0.842175	74
Observed complete case	Plaque vulnerability index	Plaque vulnerability index		FLT4	-0.0295833	-3.47634	-0.622921	0.535276	0.842175	74
Observed complete case	Plaque vulnerability index	Plaque vulnerability index		VGF	0.0431589	-3.22504	0.62268	0.535437	0.842175	74
Observed complete case	Plaque vulnerability index	Plaque vulnerability index		PPL	-0.0760292	5.13774	-0.622546	0.535525	0.842175	74
Observed complete case	Plaque vulnerability index	Plaque vulnerability index		TIGIT	-0.0433408	-0.660691	-0.621779	0.536026	0.842496	74
Observed complete case	Plaque vulnerability index	Plaque vulnerability index		TRIM25	-0.0359157	6.2919	-0.62077	0.536686	0.842685	74
Observed complete case	Plaque vulnerability index	Plaque vulnerability index		SPINT1	0.0519389	-1.66011	0.620688	0.53674	0.842685	74
Observed complete case	Plaque vulnerability index	Plaque vulnerability index		LAYN	-0.121742	0.474647	-0.618525	0.538462	0.843972	64
Observed complete case	Plaque vulnerability index	Plaque vulnerability index		LRCH4	-0.0544519	1.09783	-0.61799	0.538507	0.843972	74
Observed complete case	Plaque vulnerability index	Plaque vulnerability index		USP8	-0.0652218	5.0834	-0.617815	0.538622	0.843972	74
Observed complete case	Plaque vulnerability index	Plaque vulnerability index		ANXA10	0.0572282	-3.66725	0.61762	0.53875	0.843972	74
Observed complete case	Plaque vulnerability index	Plaque vulnerability index		NUMB	-0.03368	3.70419	-0.617162	0.53905	0.843976	74
Observed complete case	Plaque vulnerability index	Plaque vulnerability index		BST1	-0.0334061	-1.24973	-0.614321	0.540915	0.846429	74
Observed complete case	Plaque vulnerability index	Plaque vulnerability index		METAP2	-0.0437498	3.83226	-0.613386	0.54153	0.846924	74
Observed complete case	Plaque vulnerability index	Plaque vulnerability index		CCNE1	0.0496805	-2.02559	0.612379	0.542192	0.847492	74
Observed complete case	Plaque vulnerability index	Plaque vulnerability index		LRIG1	-0.0572104	1.32447	-0.611386	0.542845	0.848046	74
Observed complete case	Plaque vulnerability index	Plaque vulnerability index		KLRB1	-0.0655393	-2.03199	-0.610829	0.543212	0.848152	74
Observed complete case	Plaque vulnerability index	Plaque vulnerability index		LRP2BP	-0.0399057	-0.764912	-0.610142	0.543664	0.848164	74
Observed complete case	Plaque vulnerability index	Plaque vulnerability index		UBXN1	-0.0180295	5.6261	-0.609705	0.543944	0.848164	74
Observed complete case	Plaque vulnerability index	Plaque vulnerability index		TK1	0.0695785	2.60349	0.609172	0.544304	0.848164	74
Observed complete case	Plaque vulnerability index	Plaque vulnerability index		TSPAN15	0.0349236	-0.669835	0.608688	0.544623	0.848164	74
Observed complete case	Plaque vulnerability index	Plaque vulnerability index		SORD	0.0422921	0.603309	0.608549	0.544714	0.848164	74
Observed complete case	Plaque vulnerability index	Plaque vulnerability index		ARF6	-0.0362916	6.69068	-0.605575	0.546677	0.849383	74
Observed complete case	Plaque vulnerability index	Plaque vulnerability index		LSM8	-0.0248371	-1.09606	-0.605438	0.54676	0.849383	74
Observed complete case	Plaque vulnerability index	Plaque vulnerability index		LILRB5	-0.0658682	-1.03796	-0.605373	0.546811	0.849383	74
Observed complete case	Plaque vulnerability index	Plaque vulnerability index		IGDCC4	-0.0394478	-0.337108	-0.603898	0.547785	0.849383	74
Observed complete case	Plaque vulnerability index	Plaque vulnerability index		UBE2B	-0.026052	2.94441	-0.602798	0.548507	0.849383	74
Observed complete case	Plaque vulnerability index	Plaque vulnerability index		CLEC4G	-0.150577	-2.90571	-0.602321	0.548829	0.849383	74
Observed complete case	Plaque vulnerability index	Plaque vulnerability index		SCGN	-0.0572162	-0.358223	-0.601539	0.549346	0.849383	74
Observed complete case	Plaque vulnerability index	Plaque vulnerability index		RABEP1	-0.0429655	8.23322	-0.601129	0.549618	0.849383	74
Observed complete case	Plaque vulnerability index	Plaque vulnerability index		JCHAIN	-0.0428631	-0.340169	-0.601089	0.549644	0.849383	74
Observed complete case	Plaque vulnerability index	Plaque vulnerability index		FAM13A	-0.0531035	5.09625	-0.600924	0.549754	0.849383	74
Observed complete case	Plaque vulnerability index	Plaque vulnerability index		CSF2	0.0743435	1.38553	0.600428	0.550083	0.849383	74
Observed complete case	Plaque vulnerability index	Plaque vulnerability index		COL2A1	0.0484894	-3.10789	0.600412	0.550093	0.849383	74
Observed complete case	Plaque vulnerability index	Plaque vulnerability index		HADH	-0.0491879	-2.27366	-0.599943	0.550404	0.849383	74
Observed complete case	Plaque vulnerability index	Plaque vulnerability index		MAPKAPK2	-0.0470334	3.49647	-0.599424	0.550748	0.849383	74
Observed complete case	Plaque vulnerability index	Plaque vulnerability index		MYL4	-0.0600509	2.04585	-0.598855	0.551125	0.849383	74
Observed complete case	Plaque vulnerability index	Plaque vulnerability index		IL11	0.0970383	-4.99633	0.598707	0.551224	0.849383	74
Observed complete case	Plaque vulnerability index	Plaque vulnerability index		MYCBP2	-0.0462222	4.93124	-0.598326	0.551476	0.849383	74
Observed complete case	Plaque vulnerability index	Plaque vulnerability index		STAT5B	-0.0675908	3.33616	-0.598139	0.5516	0.849383	74
Observed complete case	Plaque vulnerability index	Plaque vulnerability index		CD5L	0.0684425	2.97816	0.597964	0.551717	0.849383	74
Observed complete case	Plaque vulnerability index	Plaque vulnerability index		ARNTL	0.0370582	0.349466	0.59795	0.551726	0.849383	74
Observed complete case	Plaque vulnerability index	Plaque vulnerability index		GZMB	0.0797652	2.64594	0.597861	0.551785	0.849383	74
Observed complete case	Plaque vulnerability index	Plaque vulnerability index		TRPV3	0.0462458	-0.992657	0.596821	0.552476	0.8496	74
Observed complete case	Plaque vulnerability index	Plaque vulnerability index		NPL	0.05568	5.55059	0.596527	0.55267	0.8496	74
Observed complete case	Plaque vulnerability index	Plaque vulnerability index		NCF2	0.0580588	1.45365	0.596198	0.552889	0.8496	74
Observed complete case	Plaque vulnerability index	Plaque vulnerability index		SUSD1	-0.0341834	-2.63891	-0.59482	0.553805	0.8496	74
Observed complete case	Plaque vulnerability index	Plaque vulnerability index		VPS4B	-0.0571052	4.44581	-0.594515	0.554008	0.8496	74
Observed complete case	Plaque vulnerability index	Plaque vulnerability index		CLEC2L	-0.0218936	0.718642	-0.594443	0.554048	0.8496	74
Observed complete case	Plaque vulnerability index	Plaque vulnerability index		SIGLEC7	0.0574705	2.72872	0.594235	0.554194	0.8496	74
Observed complete case	Plaque vulnerability index	Plaque vulnerability index		MYH7B	-0.0336111	-0.624935	-0.594043	0.554322	0.8496	74
Observed complete case	Plaque vulnerability index	Plaque vulnerability index		EIF2AK2	-0.0468124	5.2979	-0.59319	0.554889	0.849624	74
Observed complete case	Plaque vulnerability index	Plaque vulnerability index		MST1	-0.0753733	0.459782	-0.592842	0.555121	0.849624	74
Observed complete case	Plaque vulnerability index	Plaque vulnerability index		PMS1	-0.0572623	6.97882	-0.59267	0.555235	0.849624	74
Observed complete case	Plaque vulnerability index	Plaque vulnerability index		TPBGL	-0.0261838	-3.02569	-0.590796	0.556478	0.851067	74
Observed complete case	Plaque vulnerability index	Plaque vulnerability index		IL18	0.0567481	0.691365	0.589225	0.557531	0.852218	74
Observed complete case	Plaque vulnerability index	Plaque vulnerability index		MED21	0.0311082	-0.0211216	0.588243	0.558187	0.852518	74
Observed complete case	Plaque vulnerability index	Plaque vulnerability index		CHCHD10	-0.0271529	5.71624	-0.588024	0.558329	0.852518	74
Observed complete case	Plaque vulnerability index	Plaque vulnerability index		IL12RB2	0.0269481	-4.35855	0.58668	0.559226	0.853367	74
Observed complete case	Plaque vulnerability index	Plaque vulnerability index		ARHGAP25	-0.0613201	4.16559	-0.586297	0.559486	0.853367	74
Observed complete case	Plaque vulnerability index	Plaque vulnerability index		NCR1	-0.0323797	-3.44073	-0.584635	0.560598	0.854603	74
Observed complete case	Plaque vulnerability index	Plaque vulnerability index		PARP1	0.0713424	5.87061	0.583742	0.561195	0.854735	74
Observed complete case	Plaque vulnerability index	Plaque vulnerability index		CPPED1	-0.0130473	5.29859	-0.583477	0.561365	0.854735	74
Observed complete case	Plaque vulnerability index	Plaque vulnerability index		TIMP4	-0.0413377	-1.03047	-0.583154	0.561588	0.854735	74
Observed complete case	Plaque vulnerability index	Plaque vulnerability index		DBNL	-0.0230875	5.78953	-0.582486	0.562028	0.854946	74
Observed complete case	Plaque vulnerability index	Plaque vulnerability index		DSG4	0.0289235	-2.08405	0.580966	0.563054	0.855743	74
Observed complete case	Plaque vulnerability index	Plaque vulnerability index		RNF5	-0.0388015	2.0673	-0.580701	0.563232	0.855743	74
Observed complete case	Plaque vulnerability index	Plaque vulnerability index		DDX53	-0.0388727	-0.611458	-0.579536	0.564014	0.855743	74
Observed complete case	Plaque vulnerability index	Plaque vulnerability index		EHD3	0.0493537	1.05502	0.579409	0.564099	0.855743	74
Observed complete case	Plaque vulnerability index	Plaque vulnerability index		LIF	0.0868897	4.5374	0.579275	0.564189	0.855743	74
Observed complete case	Plaque vulnerability index	Plaque vulnerability index		TNPO1	0.0367364	1.163	0.578903	0.564438	0.855743	74
Observed complete case	Plaque vulnerability index	Plaque vulnerability index		TPT1	0.0709997	-1.46533	0.578568	0.564664	0.855743	74
Observed complete case	Plaque vulnerability index	Plaque vulnerability index		COMT	-0.0235167	5.962	-0.577496	0.565376	0.856365	74
Observed complete case	Plaque vulnerability index	Plaque vulnerability index		HAGH	0.0341984	1.92201	0.576853	0.565815	0.856379	74
Observed complete case	Plaque vulnerability index	Plaque vulnerability index		SLC9A3R1	-0.0416412	1.24708	-0.576594	0.565989	0.856379	74
Observed complete case	Plaque vulnerability index	Plaque vulnerability index		DCC	-0.019972	-0.561984	-0.574418	0.567445	0.858125	74
Observed complete case	Plaque vulnerability index	Plaque vulnerability index		DSC2	0.0490422	-2.05777	0.572622	0.568662	0.859507	74
Observed complete case	Plaque vulnerability index	Plaque vulnerability index		CMC1	-0.0562463	9.40732	-0.572169	0.568967	0.85951	74
Observed complete case	Plaque vulnerability index	Plaque vulnerability index		RAB11FIP3	-0.0527616	5.32967	-0.569721	0.570618	0.859978	74
Observed complete case	Plaque vulnerability index	Plaque vulnerability index		DIPK1C	0.0289987	-0.398624	0.569699	0.570632	0.859978	74
Observed complete case	Plaque vulnerability index	Plaque vulnerability index		CD14	0.0732437	-1.98781	0.569658	0.57066	0.859978	74
Observed complete case	Plaque vulnerability index	Plaque vulnerability index		VSIG10	-0.0358892	-2.50107	-0.569487	0.570776	0.859978	74
Observed complete case	Plaque vulnerability index	Plaque vulnerability index		PADI4	0.0831636	1.139	0.569462	0.570793	0.859978	74
Observed complete case	Plaque vulnerability index	Plaque vulnerability index		CLEC1A	-0.0555528	-2.20227	-0.568099	0.571713	0.860469	74
Observed complete case	Plaque vulnerability index	Plaque vulnerability index		STX3	0.0215962	0.925477	0.56807	0.571725	0.860469	74
Observed complete case	Plaque vulnerability index	Plaque vulnerability index		UBQLN3	0.0544888	-0.626649	0.567076	0.572404	0.860658	74
Observed complete case	Plaque vulnerability index	Plaque vulnerability index		GBP1	-0.0472489	6.18463	-0.566906	0.572519	0.860658	74
Observed complete case	Plaque vulnerability index	Plaque vulnerability index		CEACAM16	-0.042871	-6.97863	-0.566248	0.572964	0.860658	74
Observed complete case	Plaque vulnerability index	Plaque vulnerability index		ITIH1	0.0388379	4.92135	0.565808	0.573261	0.860658	74
Observed complete case	Plaque vulnerability index	Plaque vulnerability index		FZD8	-0.0301118	0.0512554	-0.564875	0.573892	0.860658	74
Observed complete case	Plaque vulnerability index	Plaque vulnerability index		GTF2IRD1	0.0258579	0.409373	0.564431	0.574189	0.860658	74
Observed complete case	Plaque vulnerability index	Plaque vulnerability index		TP53I3	-0.0261963	5.10283	-0.564428	0.574192	0.860658	74
Observed complete case	Plaque vulnerability index	Plaque vulnerability index		TACC3	0.0611674	1.58841	0.56368	0.574701	0.860658	74
Observed complete case	Plaque vulnerability index	Plaque vulnerability index		UNG	-0.0513077	7.84739	-0.563085	0.575104	0.860658	74
Observed complete case	Plaque vulnerability index	Plaque vulnerability index		LTBR	0.0360685	2.66259	0.562953	0.575194	0.860658	74
Observed complete case	Plaque vulnerability index	Plaque vulnerability index		VWC2	-0.0475258	-6.72363	-0.563299	0.575233	0.860658	64
Observed complete case	Plaque vulnerability index	Plaque vulnerability index		GGA1	0.0330087	1.86219	0.562514	0.575491	0.860658	74
Observed complete case	Plaque vulnerability index	Plaque vulnerability index		CASC3	-0.0589902	2.79236	-0.56103	0.576497	0.861514	74
Observed complete case	Plaque vulnerability index	Plaque vulnerability index		C9orf40	-0.0487422	4.83263	-0.560774	0.576671	0.861514	74
Observed complete case	Plaque vulnerability index	Plaque vulnerability index		SH2B3	-0.0455528	4.09925	-0.55852	0.5782	0.863344	74
Observed complete case	Plaque vulnerability index	Plaque vulnerability index		GRN	0.0374486	0.935168	0.557987	0.578562	0.863404	74
Observed complete case	Plaque vulnerability index	Plaque vulnerability index		HBZ	0.0897704	4.62643	0.557316	0.579018	0.863404	74
Observed complete case	Plaque vulnerability index	Plaque vulnerability index		CXCL14	-0.0183745	-0.902569	-0.556506	0.579562	0.863404	74
Observed complete case	Plaque vulnerability index	Plaque vulnerability index		RBM17	-0.053291	3.65239	-0.556506	0.579569	0.863404	74
Observed complete case	Plaque vulnerability index	Plaque vulnerability index		DLL1	-0.0392858	-2.51437	-0.556221	0.579762	0.863404	74
Observed complete case	Plaque vulnerability index	Plaque vulnerability index		CD300A	0.0389665	1.78795	0.555263	0.580414	0.863548	74
Observed complete case	Plaque vulnerability index	Plaque vulnerability index		TMPRSS11D	-0.0446328	-3.38646	-0.555185	0.580468	0.863548	74
Observed complete case	Plaque vulnerability index	Plaque vulnerability index		RECK	-0.0522306	-3.10953	-0.554374	0.581019	0.863916	74
Observed complete case	Plaque vulnerability index	Plaque vulnerability index		CLNS1A	0.0371438	4.10551	0.551291	0.583119	0.86612	74
Observed complete case	Plaque vulnerability index	Plaque vulnerability index		ACE	-0.0427513	1.80451	-0.550976	0.583334	0.86612	74
Observed complete case	Plaque vulnerability index	Plaque vulnerability index		CCL18	-0.0451412	3.72353	-0.550854	0.583417	0.86612	74
Observed complete case	Plaque vulnerability index	Plaque vulnerability index		TREML1	-0.0691937	2.87341	-0.550102	0.58393	0.866428	74
Observed complete case	Plaque vulnerability index	Plaque vulnerability index		FLT1	-0.0403707	3.03979	-0.549217	0.584534	0.866432	74
Observed complete case	Plaque vulnerability index	Plaque vulnerability index		BCAN	0.0327712	-4.66144	0.549593	0.584544	0.866432	64
Observed complete case	Plaque vulnerability index	Plaque vulnerability index		GM2A	-0.0136209	6.24516	-0.547739	0.585537	0.867451	74
Observed complete case	Plaque vulnerability index	Plaque vulnerability index		TNFRSF21	0.040426	-1.29479	0.547036	0.586025	0.867517	74
Observed complete case	Plaque vulnerability index	Plaque vulnerability index		POLR2F	-0.045713	4.59641	-0.546715	0.586244	0.867517	74
Observed complete case	Plaque vulnerability index	Plaque vulnerability index		CDHR5	-0.0398658	-4.30273	-0.546342	0.586499	0.867517	74
Observed complete case	Plaque vulnerability index	Plaque vulnerability index		PSCA	-0.0614553	-6.68011	-0.545654	0.586969	0.867611	74
Observed complete case	Plaque vulnerability index	Plaque vulnerability index		DPY30	-0.0575404	3.31657	-0.545354	0.587174	0.867611	74
Observed complete case	Plaque vulnerability index	Plaque vulnerability index		ATOX1	0.0128493	5.16377	0.543582	0.58838	0.868941	74
Observed complete case	Plaque vulnerability index	Plaque vulnerability index		ULBP2	-0.0213291	-0.76072	-0.542551	0.589346	0.86957	64
Observed complete case	Plaque vulnerability index	Plaque vulnerability index		RNF4	-0.0313894	-2.42364	-0.542075	0.58942	0.86957	74
Observed complete case	Plaque vulnerability index	Plaque vulnerability index		NFIC	-0.0607965	5.22253	-0.540752	0.590326	0.86964	74
Observed complete case	Plaque vulnerability index	Plaque vulnerability index		NXPH1	0.0140627	-0.435331	0.540606	0.59042	0.86964	74
Observed complete case	Plaque vulnerability index	Plaque vulnerability index		RNF149	0.0335022	-0.901314	0.540528	0.59048	0.86964	74
Observed complete case	Plaque vulnerability index	Plaque vulnerability index		LPCAT2	-0.0291196	4.19018	-0.539088	0.591468	0.86964	74
Observed complete case	Plaque vulnerability index	Plaque vulnerability index		ITGA5	0.0354897	1.81305	0.538689	0.591742	0.86964	74
Observed complete case	Plaque vulnerability index	Plaque vulnerability index		LTA4H	0.0462521	-1.81955	0.53858	0.591817	0.86964	74
Observed complete case	Plaque vulnerability index	Plaque vulnerability index		RFC4	-0.0503444	5.75198	-0.538527	0.591854	0.86964	74
Observed complete case	Plaque vulnerability index	Plaque vulnerability index		NFATC3	-0.049859	2.38815	-0.538431	0.59192	0.86964	74
Observed complete case	Plaque vulnerability index	Plaque vulnerability index		DGKZ	0.0399167	2.22951	0.536809	0.593034	0.870827	74
Observed complete case	Plaque vulnerability index	Plaque vulnerability index		BCL2	-0.0542775	7.4843	-0.535572	0.593884	0.871506	74
Observed complete case	Plaque vulnerability index	Plaque vulnerability index		PRKCQ	-0.0287688	-0.847501	-0.535242	0.594111	0.871506	74
Observed complete case	Plaque vulnerability index	Plaque vulnerability index		NDRG1	-0.0149425	4.08116	-0.534181	0.594834	0.871871	74
Observed complete case	Plaque vulnerability index	Plaque vulnerability index		AOC1	0.0501387	-1.39273	0.533987	0.594975	0.871871	74
Observed complete case	Plaque vulnerability index	Plaque vulnerability index		GDNF	0.0416143	0.423693	0.533015	0.595644	0.872401	74
Observed complete case	Plaque vulnerability index	Plaque vulnerability index		SERPINB5	0.0930558	-0.0754622	0.532487	0.596008	0.872484	74
Observed complete case	Plaque vulnerability index	Plaque vulnerability index		INSL3	-0.0638462	-5.28368	-0.531279	0.59684	0.873252	74
Observed complete case	Plaque vulnerability index	Plaque vulnerability index		EVI5	-0.0545525	6.5839	-0.530328	0.597496	0.873637	74
Observed complete case	Plaque vulnerability index	Plaque vulnerability index		CRELD2	-0.0245008	4.91641	-0.52913	0.598319	0.873637	74
Observed complete case	Plaque vulnerability index	Plaque vulnerability index		IDO1	0.0688164	-3.22709	0.528958	0.598441	0.873637	74
Observed complete case	Plaque vulnerability index	Plaque vulnerability index		ACOX1	0.0407259	5.45265	0.528409	0.59882	0.873637	74
Observed complete case	Plaque vulnerability index	Plaque vulnerability index		AKT2	-0.0658126	6.33613	-0.528034	0.599079	0.873637	74
Observed complete case	Plaque vulnerability index	Plaque vulnerability index		PECAM1	-0.0383216	2.57852	-0.527659	0.599338	0.873637	74
Observed complete case	Plaque vulnerability index	Plaque vulnerability index		SERPINH1	-0.0557269	7.20253	-0.527047	0.599761	0.873637	74
Observed complete case	Plaque vulnerability index	Plaque vulnerability index		RABEPK	-0.0405378	3.71546	-0.526939	0.599835	0.873637	74
Observed complete case	Plaque vulnerability index	Plaque vulnerability index		PXDNL	0.0502793	-2.19234	0.526882	0.599875	0.873637	74
Observed complete case	Plaque vulnerability index	Plaque vulnerability index		GLRX5	-0.0357855	10.3266	-0.525903	0.600552	0.874138	74
Observed complete case	Plaque vulnerability index	Plaque vulnerability index		COL5A1	0.0473674	4.57274	0.525493	0.600835	0.874138	74
Observed complete case	Plaque vulnerability index	Plaque vulnerability index		HSPG2	-0.0553939	2.03657	-0.524992	0.601181	0.874194	74
Observed complete case	Plaque vulnerability index	Plaque vulnerability index		HMOX1	-0.0285309	4.645	-0.523148	0.602457	0.875178	74
Observed complete case	Plaque vulnerability index	Plaque vulnerability index		C1QTNF6	-0.0413292	0.626542	-0.523122	0.602475	0.875178	74
Observed complete case	Plaque vulnerability index	Plaque vulnerability index		NEDD4L	-0.0194434	1.07081	-0.522412	0.60296	0.875434	74
Observed complete case	Plaque vulnerability index	Plaque vulnerability index		SLIRP	-0.0463741	7.21337	-0.52155	0.603564	0.875863	74
Observed complete case	Plaque vulnerability index	Plaque vulnerability index		CSF2RB	0.0494116	-1.15544	0.520163	0.604525	0.876809	74
Observed complete case	Plaque vulnerability index	Plaque vulnerability index		HNRNPUL1	-0.0264556	6.39394	-0.518513	0.60567	0.87802	74
Observed complete case	Plaque vulnerability index	Plaque vulnerability index		TIMM10	-0.0382914	6.52839	-0.517937	0.60607	0.878152	74
Observed complete case	Plaque vulnerability index	Plaque vulnerability index		CNST	-0.0412925	5.42761	-0.516681	0.606942	0.878609	74
Observed complete case	Plaque vulnerability index	Plaque vulnerability index		MRC1	-0.0471012	4.16794	-0.51659	0.607005	0.878609	74
Observed complete case	Plaque vulnerability index	Plaque vulnerability index		F10	-0.0547053	1.10411	-0.515542	0.607734	0.879162	74
Observed complete case	Plaque vulnerability index	Plaque vulnerability index		ECM1	-0.0467371	2.16528	-0.514645	0.608357	0.879162	74
Observed complete case	Plaque vulnerability index	Plaque vulnerability index		SOD2	0.0132751	4.69234	0.513972	0.608819	0.879162	74
Observed complete case	Plaque vulnerability index	Plaque vulnerability index		PCARE	-0.0408523	-2.08559	-0.51388	0.60889	0.879162	74
Observed complete case	Plaque vulnerability index	Plaque vulnerability index		ZBTB17	-0.0538662	3.13823	-0.512137	0.610103	0.879162	74
Observed complete case	Plaque vulnerability index	Plaque vulnerability index		BCR	-0.05835	3.53974	-0.512068	0.61015	0.879162	74
Observed complete case	Plaque vulnerability index	Plaque vulnerability index		SHC1	-0.105357	-4.51105	-0.511932	0.610246	0.879162	74
Observed complete case	Plaque vulnerability index	Plaque vulnerability index		SLC39A5	-0.020238	-3.51558	-0.511624	0.610453	0.879162	74
Observed complete case	Plaque vulnerability index	Plaque vulnerability index		DDT	-0.0094861	4.48027	-0.511252	0.610712	0.879162	74
Observed complete case	Plaque vulnerability index	Plaque vulnerability index		MESD	-0.037818	9.50747	-0.511256	0.610716	0.879162	74
Observed complete case	Plaque vulnerability index	Plaque vulnerability index		PDRG1	-0.0426682	2.53797	-0.511142	0.610796	0.879162	74
Observed complete case	Plaque vulnerability index	Plaque vulnerability index		NPHS1	-0.0307098	-2.09529	-0.509891	0.611668	0.87997	74
Observed complete case	Plaque vulnerability index	Plaque vulnerability index		GSTT2B	-0.101278	4.62692	-0.50886	0.612386	0.880503	74
Observed complete case	Plaque vulnerability index	Plaque vulnerability index		PNLIPRP2	-0.110745	-5.60846	-0.508215	0.612836	0.880503	74
Observed complete case	Plaque vulnerability index	Plaque vulnerability index		BPIFB2	0.0337326	-2.85513	0.507766	0.61315	0.880503	74
Observed complete case	Plaque vulnerability index	Plaque vulnerability index		KLK3	-0.0741326	0.482822	-0.50758	0.61328	0.880503	74
Observed complete case	Plaque vulnerability index	Plaque vulnerability index		CDC26	-0.0414984	4.70582	-0.506022	0.614368	0.880511	74
Observed complete case	Plaque vulnerability index	Plaque vulnerability index		PTK7	0.0394196	-0.448043	0.50584	0.614495	0.880511	74
Observed complete case	Plaque vulnerability index	Plaque vulnerability index		AHCY	0.0513753	3.3674	0.504304	0.615568	0.880511	74
Observed complete case	Plaque vulnerability index	Plaque vulnerability index		ST13	-0.0242678	4.68823	-0.504116	0.615698	0.880511	74
Observed complete case	Plaque vulnerability index	Plaque vulnerability index		LILRB2	0.0456945	1.10804	0.50374	0.615962	0.880511	74
Observed complete case	Plaque vulnerability index	Plaque vulnerability index		NOMO1	-0.0398163	2.47727	-0.503726	0.615972	0.880511	74
Observed complete case	Plaque vulnerability index	Plaque vulnerability index		POMC	-0.0355449	-3.50781	-0.503443	0.61617	0.880511	74
Observed complete case	Plaque vulnerability index	Plaque vulnerability index		PTGES2	0.0279715	4.73976	0.50338	0.616214	0.880511	74
Observed complete case	Plaque vulnerability index	Plaque vulnerability index		IFNG	-0.112346	-2.26865	-0.503162	0.616367	0.880511	74
Observed complete case	Plaque vulnerability index	Plaque vulnerability index		SERPINI2	-0.0209534	-4.13813	-0.503123	0.616388	0.880511	74
Observed complete case	Plaque vulnerability index	Plaque vulnerability index		PON2	-0.0419017	1.88365	-0.501689	0.617398	0.881509	74
Observed complete case	Plaque vulnerability index	Plaque vulnerability index		PMM2	-0.0347923	3.76428	-0.501166	0.617764	0.881587	74
Observed complete case	Plaque vulnerability index	Plaque vulnerability index		PON3	0.0469876	-3.74366	0.499321	0.619057	0.882867	74
Observed complete case	Plaque vulnerability index	Plaque vulnerability index		ADGRD1	-0.0318621	-2.10147	-0.498367	0.619725	0.882867	74
Observed complete case	Plaque vulnerability index	Plaque vulnerability index		CRX	-0.0236747	-0.361295	-0.498171	0.61986	0.882867	74
Observed complete case	Plaque vulnerability index	Plaque vulnerability index		ENTPD5	-0.0219604	-1.63523	-0.497969	0.62	0.882867	74
Observed complete case	Plaque vulnerability index	Plaque vulnerability index		ADAMTS15	-0.0312011	-1.71754	-0.497667	0.620216	0.882867	74
Observed complete case	Plaque vulnerability index	Plaque vulnerability index		RANBP2	-0.0335912	3.57022	-0.497041	0.620655	0.883049	74
Observed complete case	Plaque vulnerability index	Plaque vulnerability index		NPHS2	0.0356752	-1.46838	0.495035	0.622064	0.884609	74
Observed complete case	Plaque vulnerability index	Plaque vulnerability index		SAMD9L	0.0358628	4.56706	0.492654	0.623737	0.88647	74
Observed complete case	Plaque vulnerability index	Plaque vulnerability index		RAPGEF2	-0.0487843	4.45935	-0.492284	0.623997	0.88647	74
Observed complete case	Plaque vulnerability index	Plaque vulnerability index		SRC	-0.0424837	6.79816	-0.491629	0.624458	0.886681	74
Observed complete case	Plaque vulnerability index	Plaque vulnerability index		IL5	-0.0990881	-3.75505	-0.489666	0.62584	0.887854	74
Observed complete case	Plaque vulnerability index	Plaque vulnerability index		HHEX	-0.0585579	1.30686	-0.489566	0.62591	0.887854	74
Observed complete case	Plaque vulnerability index	Plaque vulnerability index		DHRS4L2	-0.0418398	6.11233	-0.48908	0.626253	0.887896	74
Observed complete case	Plaque vulnerability index	Plaque vulnerability index		ADGRE2	-0.0183146	1.95626	-0.488268	0.626819	0.888255	74
Observed complete case	Plaque vulnerability index	Plaque vulnerability index		PGM2	0.0389422	0.479116	0.486575	0.628019	0.888875	74
Observed complete case	Plaque vulnerability index	Plaque vulnerability index		MYH9	0.0188787	7.23631	0.485322	0.628897	0.888875	74
Observed complete case	Plaque vulnerability index	Plaque vulnerability index		CEACAM19	-0.080526	-4.22591	-0.485198	0.62899	0.888875	74
Observed complete case	Plaque vulnerability index	Plaque vulnerability index		PTX3	0.0395522	-0.361609	0.485128	0.629039	0.888875	74
Observed complete case	Plaque vulnerability index	Plaque vulnerability index		PDE4D	-0.021232	-0.522539	-0.484388	0.629558	0.888875	74
Observed complete case	Plaque vulnerability index	Plaque vulnerability index		SIL1	-0.0122006	-0.836127	-0.48386	0.629929	0.888875	74
Observed complete case	Plaque vulnerability index	Plaque vulnerability index		LRRC38	0.110811	-2.27566	0.483556	0.63015	0.888875	74
Observed complete case	Plaque vulnerability index	Plaque vulnerability index		C1QBP	0.0251887	4.10939	0.483522	0.630174	0.888875	74
Observed complete case	Plaque vulnerability index	Plaque vulnerability index		LILRA2	0.0406993	-2.29656	0.482872	0.630633	0.888875	74
Observed complete case	Plaque vulnerability index	Plaque vulnerability index		IL1RL1	-0.0634431	-3.94046	-0.482863	0.630639	0.888875	74
Observed complete case	Plaque vulnerability index	Plaque vulnerability index		CDK5RAP3	-0.041155	6.65241	-0.482772	0.630704	0.888875	74
Observed complete case	Plaque vulnerability index	Plaque vulnerability index		PTS	-0.0374846	2.47689	-0.480713	0.63216	0.889594	74
Observed complete case	Plaque vulnerability index	Plaque vulnerability index		DDX58	-0.0414888	5.53899	-0.479866	0.632759	0.889594	74
Observed complete case	Plaque vulnerability index	Plaque vulnerability index		VSIG4	0.044315	2.22724	0.478859	0.633472	0.889594	74
Observed complete case	Plaque vulnerability index	Plaque vulnerability index		AMIGO1	0.0279575	-2.31652	0.478721	0.63357	0.889594	74
Observed complete case	Plaque vulnerability index	Plaque vulnerability index		CEACAM5	0.087591	-5.42585	0.478664	0.63361	0.889594	74
Observed complete case	Plaque vulnerability index	Plaque vulnerability index		KIT	-0.0267635	-3.70791	-0.478466	0.63375	0.889594	74
Observed complete case	Plaque vulnerability index	Plaque vulnerability index		IL3RA	-0.0168969	0.0394446	-0.478424	0.633774	0.889594	74
Observed complete case	Plaque vulnerability index	Plaque vulnerability index		CLEC1B	-0.0674146	0.819695	-0.478274	0.633886	0.889594	74
Observed complete case	Plaque vulnerability index	Plaque vulnerability index		HEXIM1	-0.0557402	5.09916	-0.478033	0.634057	0.889594	74
Observed complete case	Plaque vulnerability index	Plaque vulnerability index		RASSF2	0.0565409	2.08453	0.47762	0.634349	0.889594	74
Observed complete case	Plaque vulnerability index	Plaque vulnerability index		SNAP29	-0.0292352	7.02043	-0.476824	0.634913	0.889945	74
Observed complete case	Plaque vulnerability index	Plaque vulnerability index		EGLN1	-0.0432745	6.24118	-0.476262	0.635311	0.890063	74
Observed complete case	Plaque vulnerability index	Plaque vulnerability index		HARS1	-0.0335878	6.76857	-0.475575	0.635798	0.890306	74
Observed complete case	Plaque vulnerability index	Plaque vulnerability index		CDC37	-0.0216767	7.20906	-0.472945	0.637662	0.890994	74
Observed complete case	Plaque vulnerability index	Plaque vulnerability index		LAMTOR5	-0.0352105	3.09592	-0.472298	0.638124	0.890994	74
Observed complete case	Plaque vulnerability index	Plaque vulnerability index		SKAP2	0.067471	2.37846	0.472132	0.638242	0.890994	74
Observed complete case	Plaque vulnerability index	Plaque vulnerability index		DHODH	-0.0332331	1.7699	-0.471811	0.63847	0.890994	74
Observed complete case	Plaque vulnerability index	Plaque vulnerability index		CD164	0.0238055	5.23336	0.471419	0.638749	0.890994	74
Observed complete case	Plaque vulnerability index	Plaque vulnerability index		PLEKHO1	-0.053888	4.32947	-0.470954	0.639079	0.890994	74
Observed complete case	Plaque vulnerability index	Plaque vulnerability index		FNDC1	0.052828	0.133203	0.47065	0.639295	0.890994	74
Observed complete case	Plaque vulnerability index	Plaque vulnerability index		SIRPA	0.035841	1.44091	0.470232	0.639592	0.890994	74
Observed complete case	Plaque vulnerability index	Plaque vulnerability index		GLRX	0.0167303	4.04863	0.469854	0.639856	0.890994	74
Observed complete case	Plaque vulnerability index	Plaque vulnerability index		CFC1	0.0554524	-2.99363	0.469786	0.63991	0.890994	74
Observed complete case	Plaque vulnerability index	Plaque vulnerability index		PRR5	-0.0411189	1.36503	-0.469742	0.639941	0.890994	74
Observed complete case	Plaque vulnerability index	Plaque vulnerability index		VTI1A	-0.0273397	5.85468	-0.469577	0.640058	0.890994	74
Observed complete case	Plaque vulnerability index	Plaque vulnerability index		CEP112	-0.0500151	7.57689	-0.468488	0.640833	0.891447	74
Observed complete case	Plaque vulnerability index	Plaque vulnerability index		SART1	-0.0698879	6.44595	-0.46785	0.641287	0.891447	74
Observed complete case	Plaque vulnerability index	Plaque vulnerability index		ACAA1	0.0386702	2.95219	0.466384	0.642331	0.891447	74
Observed complete case	Plaque vulnerability index	Plaque vulnerability index		BSG	-0.0257511	0.016323	-0.466333	0.642368	0.891447	74
Observed complete case	Plaque vulnerability index	Plaque vulnerability index		OMP	0.0314573	0.118015	0.465761	0.642775	0.891447	74
Observed complete case	Plaque vulnerability index	Plaque vulnerability index		ADAMTS4	0.0575995	1.98023	0.465619	0.642876	0.891447	74
Observed complete case	Plaque vulnerability index	Plaque vulnerability index		APOM	0.0446898	-3.63232	0.465335	0.643079	0.891447	74
Observed complete case	Plaque vulnerability index	Plaque vulnerability index		PDGFB	-0.0387409	-0.517854	-0.465241	0.643145	0.891447	74
Observed complete case	Plaque vulnerability index	Plaque vulnerability index		TNFAIP2	-0.0413468	3.30416	-0.463908	0.644096	0.891447	74
Observed complete case	Plaque vulnerability index	Plaque vulnerability index		GATA3	-0.0419423	0.0930243	-0.463611	0.644307	0.891447	74
Observed complete case	Plaque vulnerability index	Plaque vulnerability index		MFAP4	0.0130842	2.69532	0.463235	0.644569	0.891447	74
Observed complete case	Plaque vulnerability index	Plaque vulnerability index		NRCAM	-0.0340871	-3.92056	-0.463048	0.644709	0.891447	74
Observed complete case	Plaque vulnerability index	Plaque vulnerability index		BCAT1	0.0276984	5.97571	0.462888	0.644823	0.891447	74
Observed complete case	Plaque vulnerability index	Plaque vulnerability index		CCT5	-0.0152893	1.155	-0.462565	0.645048	0.891447	74
Observed complete case	Plaque vulnerability index	Plaque vulnerability index		RELT	0.0306676	0.149834	0.461752	0.645634	0.891447	74
Observed complete case	Plaque vulnerability index	Plaque vulnerability index		AP3S2	-0.0402915	3.33771	-0.46104	0.646142	0.891447	74
Observed complete case	Plaque vulnerability index	Plaque vulnerability index		BTLA	-0.0490653	4.50168	-0.460449	0.646564	0.891447	74
Observed complete case	Plaque vulnerability index	Plaque vulnerability index		ATP1B2	0.0450006	-4.11032	0.459942	0.646926	0.891447	74
Observed complete case	Plaque vulnerability index	Plaque vulnerability index		HDAC8	0.038452	-1.04226	0.459862	0.646984	0.891447	74
Observed complete case	Plaque vulnerability index	Plaque vulnerability index		CHP1	0.0414785	3.04292	0.459697	0.647101	0.891447	74
Observed complete case	Plaque vulnerability index	Plaque vulnerability index		GPIHBP1	0.0684668	-4.23647	0.45905	0.647564	0.891447	74
Observed complete case	Plaque vulnerability index	Plaque vulnerability index		SNX5	-0.0268608	4.36554	-0.45885	0.647707	0.891447	74
Observed complete case	Plaque vulnerability index	Plaque vulnerability index		CXCL13	-0.0608342	1.94574	-0.458596	0.647888	0.891447	74
Observed complete case	Plaque vulnerability index	Plaque vulnerability index		FCRL3	-0.0365908	-2.53371	-0.458544	0.647925	0.891447	74
Observed complete case	Plaque vulnerability index	Plaque vulnerability index		LONP1	0.0232086	8.12605	0.457857	0.648416	0.891581	74
Observed complete case	Plaque vulnerability index	Plaque vulnerability index		LGALS3	-0.027201	7.82296	-0.457529	0.648651	0.891581	74
Observed complete case	Plaque vulnerability index	Plaque vulnerability index		VSTM2B	0.0189818	0.122532	0.454659	0.6507	0.893964	74
Observed complete case	Plaque vulnerability index	Plaque vulnerability index		KDM3A	0.0265828	-0.0338892	0.454046	0.651144	0.894141	74
Observed complete case	Plaque vulnerability index	Plaque vulnerability index		CD200R1	-0.0401599	-4.28395	-0.452484	0.652264	0.894675	74
Observed complete case	Plaque vulnerability index	Plaque vulnerability index		PDXDC1	0.016349	0.799754	0.452165	0.652487	0.894675	74
Observed complete case	Plaque vulnerability index	Plaque vulnerability index		STAT2	-0.0387981	6.40139	-0.452151	0.652502	0.894675	74
Observed complete case	Plaque vulnerability index	Plaque vulnerability index		DYNLT1	0.0523176	5.48025	0.451702	0.652825	0.894675	74
Observed complete case	Plaque vulnerability index	Plaque vulnerability index		CD72	-0.0540484	3.97993	-0.451304	0.65311	0.894675	74
Observed complete case	Plaque vulnerability index	Plaque vulnerability index		LYPD3	-0.0222681	-2.83801	-0.450246	0.653867	0.895281	74
Observed complete case	Plaque vulnerability index	Plaque vulnerability index		CMIP	0.0289085	1.92365	0.449295	0.654551	0.895564	74
Observed complete case	Plaque vulnerability index	Plaque vulnerability index		FGF12	-0.0303227	-1.35704	-0.44814	0.655381	0.895564	74
Observed complete case	Plaque vulnerability index	Plaque vulnerability index		GP1BB	0.0556969	-0.426466	0.44801	0.655474	0.895564	74
Observed complete case	Plaque vulnerability index	Plaque vulnerability index		ITIH5	-0.056263	-1.0314	-0.447972	0.655502	0.895564	74
Observed complete case	Plaque vulnerability index	Plaque vulnerability index		TRAF3IP2	-0.0357871	1.9538	-0.447483	0.655853	0.895564	74
Observed complete case	Plaque vulnerability index	Plaque vulnerability index		BLMH	-0.0276464	3.17909	-0.447322	0.655969	0.895564	74
Observed complete case	Plaque vulnerability index	Plaque vulnerability index		MEGF9	-0.027652	-1.84846	-0.446738	0.656388	0.895707	74
Observed complete case	Plaque vulnerability index	Plaque vulnerability index		CDH22	0.0190506	0.495477	0.443668	0.658592	0.898194	74
Observed complete case	Plaque vulnerability index	Plaque vulnerability index		TGM2	0.0225205	6.61536	0.443323	0.658844	0.898194	74
Observed complete case	Plaque vulnerability index	Plaque vulnerability index		IL15RA	0.022986	1.03965	0.442336	0.659556	0.898379	74
Observed complete case	Plaque vulnerability index	Plaque vulnerability index		ARHGAP45	-0.0418777	5.65687	-0.442029	0.659776	0.898379	74
Observed complete case	Plaque vulnerability index	Plaque vulnerability index		ANXA4	-0.0136905	6.40123	-0.441272	0.660316	0.898379	74
Observed complete case	Plaque vulnerability index	Plaque vulnerability index		NPR1	-0.0232593	-0.0667514	-0.44107	0.660467	0.898379	74
Observed complete case	Plaque vulnerability index	Plaque vulnerability index		GPC5	-0.0400485	-4.64135	-0.440942	0.660766	0.898379	64
Observed complete case	Plaque vulnerability index	Plaque vulnerability index		ERVV-1	0.0396322	-0.563992	0.440495	0.660882	0.898379	74
Observed complete case	Plaque vulnerability index	Plaque vulnerability index		LMOD2	0.0317139	0.516149	0.439602	0.661525	0.898379	74
Observed complete case	Plaque vulnerability index	Plaque vulnerability index		SEMA7A	0.0269099	-1.11708	0.439391	0.661678	0.898379	74
Observed complete case	Plaque vulnerability index	Plaque vulnerability index		CES3	-0.0311932	-1.87892	-0.439179	0.66183	0.898379	74
Observed complete case	Plaque vulnerability index	Plaque vulnerability index		LAMP1	-0.0138576	6.37181	-0.436933	0.663446	0.899455	74
Observed complete case	Plaque vulnerability index	Plaque vulnerability index		CA5A	-0.0555997	-5.18936	-0.436679	0.663634	0.899455	74
Observed complete case	Plaque vulnerability index	Plaque vulnerability index		SHPK	-0.0607458	0.858826	-0.435465	0.664511	0.899455	74
Observed complete case	Plaque vulnerability index	Plaque vulnerability index		SSB	-0.0306757	4.02222	-0.435136	0.664749	0.899455	74
Observed complete case	Plaque vulnerability index	Plaque vulnerability index		PDAP1	-0.0586415	5.3673	-0.43512	0.66476	0.899455	74
Observed complete case	Plaque vulnerability index	Plaque vulnerability index		MAPK13	0.0477414	3.64414	0.435077	0.664791	0.899455	74
Observed complete case	Plaque vulnerability index	Plaque vulnerability index		DDX1	-0.0349111	3.86705	-0.435006	0.664842	0.899455	74
Observed complete case	Plaque vulnerability index	Plaque vulnerability index		KIF22	0.0467629	0.527599	0.434528	0.665188	0.899494	74
Observed complete case	Plaque vulnerability index	Plaque vulnerability index		CD300C	0.0389309	2.00313	0.433642	0.665829	0.899931	74
Observed complete case	Plaque vulnerability index	Plaque vulnerability index		BRAP	-0.0370879	4.77753	-0.432554	0.666615	0.900565	74
Observed complete case	Plaque vulnerability index	Plaque vulnerability index		THRAP3	-0.0376459	0.82407	-0.430755	0.667917	0.901311	74
Observed complete case	Plaque vulnerability index	Plaque vulnerability index		COL15A1	0.0139998	5.84493	0.430663	0.667978	0.901311	74
Observed complete case	Plaque vulnerability index	Plaque vulnerability index		DNPEP	-0.0236107	0.670168	-0.429962	0.668491	0.901311	74
Observed complete case	Plaque vulnerability index	Plaque vulnerability index		PSMD1	0.0210788	3.71495	0.429838	0.668579	0.901311	74
Observed complete case	Plaque vulnerability index	Plaque vulnerability index		DHPS	0.0327537	3.75351	0.429596	0.668756	0.901311	74
Observed complete case	Plaque vulnerability index	Plaque vulnerability index		FGF7	-0.0472558	2.36689	-0.428018	0.6699	0.901502	74
Observed complete case	Plaque vulnerability index	Plaque vulnerability index		TNFRSF9	0.0630299	0.345542	0.428003	0.67011	0.901502	64
Observed complete case	Plaque vulnerability index	Plaque vulnerability index		ENO2	-0.0184975	6.41113	-0.427709	0.670119	0.901502	74
Observed complete case	Plaque vulnerability index	Plaque vulnerability index		HS6ST2	-0.0181265	-3.49316	-0.427315	0.670404	0.901502	74
Observed complete case	Plaque vulnerability index	Plaque vulnerability index		GZMA	-0.0453211	0.495242	-0.427208	0.670486	0.901502	74
Observed complete case	Plaque vulnerability index	Plaque vulnerability index		CEP85	-0.0379459	5.48734	-0.425204	0.67194	0.902604	74
Observed complete case	Plaque vulnerability index	Plaque vulnerability index		ANKMY2	-0.0419805	5.05259	-0.425014	0.672078	0.902604	74
Observed complete case	Plaque vulnerability index	Plaque vulnerability index		SIRT1	-0.0550092	4.87982	-0.424503	0.672449	0.902604	74
Observed complete case	Plaque vulnerability index	Plaque vulnerability index		CLTA	0.0226272	2.47521	0.424324	0.672579	0.902604	74
Observed complete case	Plaque vulnerability index	Plaque vulnerability index		AHSP	0.0221868	6.27985	0.421423	0.674686	0.904408	74
Observed complete case	Plaque vulnerability index	Plaque vulnerability index		HSBP1	-0.020348	3.55951	-0.420974	0.67501	0.904408	74
Observed complete case	Plaque vulnerability index	Plaque vulnerability index		IL34	0.0547354	7.36256	0.420795	0.675143	0.904408	74
Observed complete case	Plaque vulnerability index	Plaque vulnerability index		ADGRG1	-0.0322786	-5.1949	-0.420719	0.675198	0.904408	74
Observed complete case	Plaque vulnerability index	Plaque vulnerability index		CASP2	-0.0278023	3.17673	-0.419942	0.675763	0.904694	74
Observed complete case	Plaque vulnerability index	Plaque vulnerability index		STAU1	-0.0334477	6.42609	-0.419548	0.676049	0.904694	74
Observed complete case	Plaque vulnerability index	Plaque vulnerability index		TMED4	0.013242	0.41722	0.416334	0.678383	0.90635	74
Observed complete case	Plaque vulnerability index	Plaque vulnerability index		COMMD9	0.027429	5.35684	0.414792	0.679512	0.90635	74
Observed complete case	Plaque vulnerability index	Plaque vulnerability index		DDA1	-0.0409042	5.57042	-0.413621	0.680366	0.90635	74
Observed complete case	Plaque vulnerability index	Plaque vulnerability index		TXNRD1	-0.0260238	7.02905	-0.413278	0.680616	0.90635	74
Observed complete case	Plaque vulnerability index	Plaque vulnerability index		DDI2	0.0116357	7.76747	0.413047	0.680779	0.90635	74
Observed complete case	Plaque vulnerability index	Plaque vulnerability index		FMR1	-0.0418957	4.14846	-0.412692	0.681043	0.90635	74
Observed complete case	Plaque vulnerability index	Plaque vulnerability index		CD244	-0.0340826	-1.46766	-0.412163	0.681429	0.90635	74
Observed complete case	Plaque vulnerability index	Plaque vulnerability index		CRTAM	-0.0204627	-5.7127	-0.412412	0.681433	0.90635	64
Observed complete case	Plaque vulnerability index	Plaque vulnerability index		KIR2DL2	0.0449645	-5.89034	0.411465	0.681939	0.90635	74
Observed complete case	Plaque vulnerability index	Plaque vulnerability index		SPRY2	-0.0334095	3.55675	-0.411453	0.681947	0.90635	74
Observed complete case	Plaque vulnerability index	Plaque vulnerability index		LARP1	-0.0321371	4.92048	-0.410885	0.682361	0.90635	74
Observed complete case	Plaque vulnerability index	Plaque vulnerability index		USP25	-0.028592	5.45384	-0.410513	0.682634	0.90635	74
Observed complete case	Plaque vulnerability index	Plaque vulnerability index		GPNMB	-0.0149818	2.29526	-0.409976	0.68302	0.90635	74
Observed complete case	Plaque vulnerability index	Plaque vulnerability index		GDF15	0.0322161	1.81962	0.409757	0.683186	0.90635	74
Observed complete case	Plaque vulnerability index	Plaque vulnerability index		BNIP3L	0.0272235	6.66561	0.409013	0.683729	0.90635	74
Observed complete case	Plaque vulnerability index	Plaque vulnerability index		GPC1	-0.0349348	-1.52638	-0.408972	0.683759	0.90635	74
Observed complete case	Plaque vulnerability index	Plaque vulnerability index		IMMT	-0.0219759	7.30252	-0.408523	0.684087	0.90635	74
Observed complete case	Plaque vulnerability index	Plaque vulnerability index		ELOA	-0.0480209	6.0858	-0.40825	0.684287	0.90635	74
Observed complete case	Plaque vulnerability index	Plaque vulnerability index		IL20RA	0.0373184	-1.46267	0.407649	0.684726	0.90635	74
Observed complete case	Plaque vulnerability index	Plaque vulnerability index		NBN	-0.0466286	7.18743	-0.407512	0.684826	0.90635	74
Observed complete case	Plaque vulnerability index	Plaque vulnerability index		GALNT10	0.0300475	-3.11594	0.406592	0.685498	0.90635	74
Observed complete case	Plaque vulnerability index	Plaque vulnerability index		PRSS22	-0.0285007	-1.67918	-0.406289	0.68572	0.90635	74
Observed complete case	Plaque vulnerability index	Plaque vulnerability index		PLCB2	0.0493464	1.56472	0.406154	0.685819	0.90635	74
Observed complete case	Plaque vulnerability index	Plaque vulnerability index		DARS1	0.0179203	6.60412	0.406305	0.68589	0.90635	64
Observed complete case	Plaque vulnerability index	Plaque vulnerability index		PLXNA4	-0.0412455	0.159366	-0.405887	0.686014	0.90635	74
Observed complete case	Plaque vulnerability index	Plaque vulnerability index		S100A3	-0.0329482	-0.480819	-0.405743	0.68612	0.90635	74
Observed complete case	Plaque vulnerability index	Plaque vulnerability index		CA3	-0.0349838	4.21234	-0.405731	0.686128	0.90635	74
Observed complete case	Plaque vulnerability index	Plaque vulnerability index		PRR4	-0.0321406	-1.53051	-0.405483	0.68631	0.90635	74
Observed complete case	Plaque vulnerability index	Plaque vulnerability index		ADAMTS8	-0.0451512	-0.200641	-0.404951	0.686699	0.90635	74
Observed complete case	Plaque vulnerability index	Plaque vulnerability index		GAMT	-0.0107335	0.412978	-0.404616	0.686939	0.90635	74
Observed complete case	Plaque vulnerability index	Plaque vulnerability index		RTKN2	-0.0237296	-1.53057	-0.40428	0.68719	0.90635	74
Observed complete case	Plaque vulnerability index	Plaque vulnerability index		DENR	-0.0298231	4.22222	-0.403694	0.687619	0.906494	74
Observed complete case	Plaque vulnerability index	Plaque vulnerability index		UROD	-0.00968135	6.17008	-0.402686	0.688352	0.906763	74
Observed complete case	Plaque vulnerability index	Plaque vulnerability index		CEBPA	0.042801	2.92818	0.402542	0.688462	0.906763	74
Observed complete case	Plaque vulnerability index	Plaque vulnerability index		CAMSAP1	-0.0420102	5.37394	-0.401408	0.689294	0.907327	74
Observed complete case	Plaque vulnerability index	Plaque vulnerability index		GZMH	-0.0564357	1.41238	-0.401085	0.68953	0.907327	74
Observed complete case	Plaque vulnerability index	Plaque vulnerability index		IGSF21	-0.0316506	0.193211	-0.400302	0.690104	0.907661	74
Observed complete case	Plaque vulnerability index	Plaque vulnerability index		AMY2A	-0.0370007	-2.94438	-0.399087	0.690996	0.908168	74
Observed complete case	Plaque vulnerability index	Plaque vulnerability index		TBC1D5	-0.0270031	4.25867	-0.398904	0.69113	0.908168	74
Observed complete case	Plaque vulnerability index	Plaque vulnerability index		CAPG	0.0209514	1.15133	0.398106	0.691715	0.908517	74
Observed complete case	Plaque vulnerability index	Plaque vulnerability index		CSDE1	-0.0359523	5.85745	-0.396225	0.693096	0.909666	74
Observed complete case	Plaque vulnerability index	Plaque vulnerability index		TMPRSS5	-0.0330282	-5.59729	-0.395994	0.693449	0.909666	64
Observed complete case	Plaque vulnerability index	Plaque vulnerability index		ASAH1	-0.00893589	7.62298	-0.395597	0.693552	0.909666	74
Observed complete case	Plaque vulnerability index	Plaque vulnerability index		KLK4	0.0760242	-0.434724	0.395075	0.693941	0.909755	74
Observed complete case	Plaque vulnerability index	Plaque vulnerability index		FTCD	-0.0147515	-3.90615	-0.394287	0.694515	0.910087	74
Observed complete case	Plaque vulnerability index	Plaque vulnerability index		AGXT	-0.0213674	-3.42636	-0.393639	0.694996	0.910298	74
Observed complete case	Plaque vulnerability index	Plaque vulnerability index		VPS37A	-0.0289049	3.42338	-0.392021	0.696186	0.910757	74
Observed complete case	Plaque vulnerability index	Plaque vulnerability index		PHYKPL	-0.0141839	4.02383	-0.391883	0.696283	0.910757	74
Observed complete case	Plaque vulnerability index	Plaque vulnerability index		DNER	-0.0242628	-4.86511	-0.391853	0.69631	0.910757	74
Observed complete case	Plaque vulnerability index	Plaque vulnerability index		CHRM1	-0.0136714	0.996293	-0.391403	0.696636	0.910763	74
Observed complete case	Plaque vulnerability index	Plaque vulnerability index		FYB1	-0.0471225	3.90589	-0.390095	0.697603	0.911608	74
Observed complete case	Plaque vulnerability index	Plaque vulnerability index		NAGPA	0.0259827	-0.721022	0.3884	0.698852	0.912819	74
Observed complete case	Plaque vulnerability index	Plaque vulnerability index		IGFL4	0.0254375	-1.79063	0.387566	0.699466	0.9132	74
Observed complete case	Plaque vulnerability index	Plaque vulnerability index		NUDT2	-0.0284835	2.72848	-0.386565	0.700204	0.913308	74
Observed complete case	Plaque vulnerability index	Plaque vulnerability index		BABAM1	0.0243397	1.55918	0.385532	0.700966	0.913308	74
Observed complete case	Plaque vulnerability index	Plaque vulnerability index		AIFM1	-0.0299894	6.29469	-0.385124	0.701266	0.913308	74
Observed complete case	Plaque vulnerability index	Plaque vulnerability index		FHIT	-0.0259911	3.88558	-0.384666	0.701605	0.913308	74
Observed complete case	Plaque vulnerability index	Plaque vulnerability index		GFOD2	-0.0444712	-3.02627	-0.384546	0.701693	0.913308	74
Observed complete case	Plaque vulnerability index	Plaque vulnerability index		TDP1	0.0509533	3.33059	0.383678	0.702334	0.913308	74
Observed complete case	Plaque vulnerability index	Plaque vulnerability index		BLOC1S2	0.0622118	-2.36269	0.383613	0.702381	0.913308	74
Observed complete case	Plaque vulnerability index	Plaque vulnerability index		ATP5IF1	-0.00985319	5.98704	-0.383588	0.702395	0.913308	74
Observed complete case	Plaque vulnerability index	Plaque vulnerability index		LPL	-0.0370175	-0.721695	-0.383526	0.702446	0.913308	74
Observed complete case	Plaque vulnerability index	Plaque vulnerability index		CD74	-0.00818938	2.61824	-0.382387	0.703282	0.913524	74
Observed complete case	Plaque vulnerability index	Plaque vulnerability index		EPPK1	-0.0580266	4.23921	-0.382303	0.703349	0.913524	74
Observed complete case	Plaque vulnerability index	Plaque vulnerability index		ASAH2	0.027768	-6.99289	0.381656	0.704003	0.913524	64
Observed complete case	Plaque vulnerability index	Plaque vulnerability index		CRLF1	0.0164385	-2.67434	0.380844	0.704423	0.913524	74
Observed complete case	Plaque vulnerability index	Plaque vulnerability index		C1S	-0.02631	4.52803	-0.380624	0.704589	0.913524	74
Observed complete case	Plaque vulnerability index	Plaque vulnerability index		MAPT	-0.0452128	0.5588	-0.380492	0.704686	0.913524	74
Observed complete case	Plaque vulnerability index	Plaque vulnerability index		PHOSPHO1	-0.0145133	2.53927	-0.380336	0.704971	0.913524	64
Observed complete case	Plaque vulnerability index	Plaque vulnerability index		SCARF1	-0.0244255	1.22009	-0.379813	0.705188	0.913524	74
Observed complete case	Plaque vulnerability index	Plaque vulnerability index		MAPK9	-0.0332663	2.92587	-0.378888	0.705872	0.913779	74
Observed complete case	Plaque vulnerability index	Plaque vulnerability index		CEP350	0.037274	1.28869	0.378382	0.706246	0.913779	74
Observed complete case	Plaque vulnerability index	Plaque vulnerability index		PCSK7	0.0322799	-1.87158	0.378241	0.706351	0.913779	74
Observed complete case	Plaque vulnerability index	Plaque vulnerability index		SELPLG	-0.0287611	0.755103	-0.377221	0.707105	0.914281	74
Observed complete case	Plaque vulnerability index	Plaque vulnerability index		NRP1	0.0206923	-0.726762	0.376845	0.707383	0.914281	74
Observed complete case	Plaque vulnerability index	Plaque vulnerability index		CPTP	-0.0291633	2.173	-0.376394	0.707717	0.914295	74
Observed complete case	Plaque vulnerability index	Plaque vulnerability index		CDK1	0.0389588	4.52964	0.375881	0.708097	0.914298	74
Observed complete case	Plaque vulnerability index	Plaque vulnerability index		CLSPN	-0.0231158	2.63578	-0.374269	0.70929	0.914298	74
Observed complete case	Plaque vulnerability index	Plaque vulnerability index		MYOM3	-0.0404638	-3.38554	-0.37423	0.709319	0.914298	74
Observed complete case	Plaque vulnerability index	Plaque vulnerability index		IFIT3	0.0353221	5.98518	0.373768	0.709662	0.914298	74
Observed complete case	Plaque vulnerability index	Plaque vulnerability index		TNFSF8	0.0356603	3.92986	0.3736	0.709786	0.914298	74
Observed complete case	Plaque vulnerability index	Plaque vulnerability index		LAT	-0.0442163	0.592346	-0.373542	0.709829	0.914298	74
Observed complete case	Plaque vulnerability index	Plaque vulnerability index		PYDC1	-0.0329447	2.54956	-0.373097	0.710159	0.914298	74
Observed complete case	Plaque vulnerability index	Plaque vulnerability index		MNDA	0.0281617	5.20479	0.37291	0.710297	0.914298	74
Observed complete case	Plaque vulnerability index	Plaque vulnerability index		MNAT1	-0.0430973	5.35298	-0.372102	0.710896	0.914648	74
Observed complete case	Plaque vulnerability index	Plaque vulnerability index		CABP2	0.0358561	1.56821	0.370746	0.711901	0.914648	74
Observed complete case	Plaque vulnerability index	Plaque vulnerability index		S100A4	-0.0163453	3.00268	-0.369537	0.712795	0.914648	74
Observed complete case	Plaque vulnerability index	Plaque vulnerability index		GH2	-0.0569523	-3.95292	-0.368647	0.713459	0.914648	74
Observed complete case	Plaque vulnerability index	Plaque vulnerability index		SEMA3G	-0.0210393	-0.464165	-0.368473	0.713588	0.914648	74
Observed complete case	Plaque vulnerability index	Plaque vulnerability index		DCTN2	-0.0314678	3.23718	-0.368317	0.713704	0.914648	74
Observed complete case	Plaque vulnerability index	Plaque vulnerability index		PRDX1	-0.0215889	5.6798	-0.368486	0.713747	0.914648	64
Observed complete case	Plaque vulnerability index	Plaque vulnerability index		NRXN3	0.013952	0.641146	0.368135	0.713835	0.914648	74
Observed complete case	Plaque vulnerability index	Plaque vulnerability index		TIMM8A	-0.023609	4.97982	-0.36795	0.713976	0.914648	74
Observed complete case	Plaque vulnerability index	Plaque vulnerability index		CCL4	0.0415232	3.81262	0.367841	0.714058	0.914648	74
Observed complete case	Plaque vulnerability index	Plaque vulnerability index		ADGRV1	-0.0869615	-2.64514	-0.367762	0.714116	0.914648	74
Observed complete case	Plaque vulnerability index	Plaque vulnerability index		SEZ6	-0.0495349	-2.6263	-0.366751	0.714867	0.915197	74
Observed complete case	Plaque vulnerability index	Plaque vulnerability index		NEO1	-0.033845	-3.12274	-0.36516	0.716049	0.916297	74
Observed complete case	Plaque vulnerability index	Plaque vulnerability index		TNFSF10	-0.0330716	-2.97075	-0.363509	0.717277	0.917206	74
Observed complete case	Plaque vulnerability index	Plaque vulnerability index		CD70	0.0256175	-3.99802	0.362868	0.717753	0.917206	74
Observed complete case	Plaque vulnerability index	Plaque vulnerability index		KCNIP4	0.0358217	-0.2834	0.362723	0.717861	0.917206	74
Observed complete case	Plaque vulnerability index	Plaque vulnerability index		SIGLEC8	-0.0477348	1.18729	-0.362073	0.718344	0.917206	74
Observed complete case	Plaque vulnerability index	Plaque vulnerability index		TBCA	-0.00790353	5.98367	-0.362025	0.718376	0.917206	74
Observed complete case	Plaque vulnerability index	Plaque vulnerability index		SPINT3	-0.0342647	-6.6692	-0.361169	0.719017	0.917612	74
Observed complete case	Plaque vulnerability index	Plaque vulnerability index		DTX2	0.0279168	-0.668514	0.359127	0.720538	0.91914	74
Observed complete case	Plaque vulnerability index	Plaque vulnerability index		ST3GAL1	0.0282578	-1.72138	0.35847	0.721027	0.91935	74
Observed complete case	Plaque vulnerability index	Plaque vulnerability index		CSNK2A1	0.0199775	3.28878	0.35796	0.721407	0.919421	74
Observed complete case	Plaque vulnerability index	Plaque vulnerability index		NFU1	-0.0219393	6.56723	-0.356967	0.722147	0.919731	74
Observed complete case	Plaque vulnerability index	Plaque vulnerability index		RP2	-0.0176319	3.2681	-0.356592	0.722426	0.919731	74
Observed complete case	Plaque vulnerability index	Plaque vulnerability index		HPSE	-0.0431885	4.01651	-0.355938	0.722915	0.919731	74
Observed complete case	Plaque vulnerability index	Plaque vulnerability index		CEACAM21	-0.0517252	0.277312	-0.355683	0.723105	0.919731	74
Observed complete case	Plaque vulnerability index	Plaque vulnerability index		TOP2B	0.0569527	3.74039	0.355461	0.723271	0.919731	74
Observed complete case	Plaque vulnerability index	Plaque vulnerability index		MKI67	-0.0400581	3.21994	-0.354717	0.723825	0.919905	74
Observed complete case	Plaque vulnerability index	Plaque vulnerability index		MYOM2	-0.0613257	-2.25239	-0.354408	0.724056	0.919905	74
Observed complete case	Plaque vulnerability index	Plaque vulnerability index		TET2	0.049216	-6.1241	0.352759	0.725286	0.920614	74
Observed complete case	Plaque vulnerability index	Plaque vulnerability index		KRT14	0.0410329	4.66523	0.35236	0.725584	0.920614	74
Observed complete case	Plaque vulnerability index	Plaque vulnerability index		PLIN3	0.0110095	5.31946	0.352282	0.725639	0.920614	74
Observed complete case	Plaque vulnerability index	Plaque vulnerability index		HAO1	-0.0243355	-7.66081	-0.350953	0.726636	0.920614	74
Observed complete case	Plaque vulnerability index	Plaque vulnerability index		IFI30	0.0224566	3.53705	0.350577	0.726916	0.920614	74
Observed complete case	Plaque vulnerability index	Plaque vulnerability index		TP53BP1	0.0370206	3.90688	0.350383	0.727062	0.920614	74
Observed complete case	Plaque vulnerability index	Plaque vulnerability index		EXOSC10	-0.0307331	2.09863	-0.350204	0.727195	0.920614	74
Observed complete case	Plaque vulnerability index	Plaque vulnerability index		MTDH	0.0191114	4.53389	0.350184	0.72721	0.920614	74
Observed complete case	Plaque vulnerability index	Plaque vulnerability index		HNMT	-0.0133478	5.75987	-0.347269	0.729542	0.922232	64
Observed complete case	Plaque vulnerability index	Plaque vulnerability index		TRIM24	-0.0330879	3.25959	-0.346963	0.729618	0.922232	74
Observed complete case	Plaque vulnerability index	Plaque vulnerability index		ATP6V1F	0.0232573	6.04338	0.346746	0.729781	0.922232	74
Observed complete case	Plaque vulnerability index	Plaque vulnerability index		BAX	-0.0263942	7.55038	-0.346736	0.729789	0.922232	74
Observed complete case	Plaque vulnerability index	Plaque vulnerability index		IKZF2	0.0359158	1.19055	0.346015	0.730327	0.922502	74
Observed complete case	Plaque vulnerability index	Plaque vulnerability index		LAP3	0.0190511	5.22715	0.344852	0.731198	0.922968	74
Observed complete case	Plaque vulnerability index	Plaque vulnerability index		GUCY2C	0.0174108	0.0499284	0.344522	0.731445	0.922968	74
Observed complete case	Plaque vulnerability index	Plaque vulnerability index		TRIM21	-0.0331048	4.82484	-0.344219	0.731672	0.922968	74
Observed complete case	Plaque vulnerability index	Plaque vulnerability index		SIRT5	0.0249407	3.59926	0.342293	0.733115	0.923098	74
Observed complete case	Plaque vulnerability index	Plaque vulnerability index		SEPTIN3	0.0413157	-0.926211	0.341583	0.733647	0.923098	74
Observed complete case	Plaque vulnerability index	Plaque vulnerability index		EGF	-0.0450458	-0.320866	-0.341456	0.733742	0.923098	74
Observed complete case	Plaque vulnerability index	Plaque vulnerability index		NID2	0.029834	2.59604	0.341409	0.733777	0.923098	74
Observed complete case	Plaque vulnerability index	Plaque vulnerability index		PLXDC2	-0.0231862	-3.92207	-0.340978	0.7341	0.923098	74
Observed complete case	Plaque vulnerability index	Plaque vulnerability index		CTAG1A_CTAG1B	0.0758795	6.22927	0.340858	0.734191	0.923098	74
Observed complete case	Plaque vulnerability index	Plaque vulnerability index		IFNL1	0.0267018	-0.526011	0.340675	0.734328	0.923098	74
Observed complete case	Plaque vulnerability index	Plaque vulnerability index		ANGPT2	-0.0282012	0.705778	-0.340158	0.734716	0.923098	74
Observed complete case	Plaque vulnerability index	Plaque vulnerability index		TNFRSF1A	-0.0190865	0.964603	-0.340088	0.734768	0.923098	74
Observed complete case	Plaque vulnerability index	Plaque vulnerability index		YJU2	-0.0462891	5.04022	-0.33974	0.735029	0.923098	74
Observed complete case	Plaque vulnerability index	Plaque vulnerability index		MAN2B2	-0.0212784	1.15836	-0.337934	0.736384	0.92439	74
Observed complete case	Plaque vulnerability index	Plaque vulnerability index		BRDT	0.0231896	1.37302	0.33647	0.737483	0.92536	74
Observed complete case	Plaque vulnerability index	Plaque vulnerability index		BAIAP2	-0.0381295	3.37115	-0.335774	0.738006	0.925606	74
Observed complete case	Plaque vulnerability index	Plaque vulnerability index		CCL21	-0.0411652	-0.556472	-0.335274	0.738381	0.925668	74
Observed complete case	Plaque vulnerability index	Plaque vulnerability index		TARBP2	0.0262732	4.16044	0.33477	0.73876	0.925734	74
Observed complete case	Plaque vulnerability index	Plaque vulnerability index		CD40	-0.0127297	5.71178	-0.332382	0.74055	0.927568	74
Observed complete case	Plaque vulnerability index	Plaque vulnerability index		ACHE	0.0308865	1.45057	0.331451	0.741255	0.927846	74
Observed complete case	Plaque vulnerability index	Plaque vulnerability index		FABP6	-0.0105659	-1.13983	-0.331042	0.741558	0.927846	74
Observed complete case	Plaque vulnerability index	Plaque vulnerability index		STX6	-0.0282761	6.17293	-0.330704	0.741816	0.927846	74
Observed complete case	Plaque vulnerability index	Plaque vulnerability index		ACP1	-0.0188407	2.4163	-0.330353	0.74208	0.927846	74
Observed complete case	Plaque vulnerability index	Plaque vulnerability index		TJAP1	-0.0266284	8.05877	-0.329611	0.742639	0.928135	74
Observed complete case	Plaque vulnerability index	Plaque vulnerability index		RET	0.0187038	-6.54625	0.329076	0.743042	0.92823	74
Observed complete case	Plaque vulnerability index	Plaque vulnerability index		VSIR	-0.0244579	4.60791	-0.328081	0.74379	0.928756	74
Observed complete case	Plaque vulnerability index	Plaque vulnerability index		WDR46	-0.0348951	3.69492	-0.326813	0.744745	0.929046	74
Observed complete case	Plaque vulnerability index	Plaque vulnerability index		RAP1A	0.0230031	-2.34258	0.326804	0.744753	0.929046	74
Observed complete case	Plaque vulnerability index	Plaque vulnerability index		IRAK1	0.0278297	5.54544	0.326377	0.745074	0.929046	74
Observed complete case	Plaque vulnerability index	Plaque vulnerability index		SHMT1	-0.0249359	5.25803	-0.32499	0.746119	0.929046	74
Observed complete case	Plaque vulnerability index	Plaque vulnerability index		RARRES1	-0.0228598	-1.22167	-0.324928	0.746166	0.929046	74
Observed complete case	Plaque vulnerability index	Plaque vulnerability index		TIMD4	0.0271917	-2.03138	0.324638	0.746384	0.929046	74
Observed complete case	Plaque vulnerability index	Plaque vulnerability index		UPB1	0.0362162	-4.43469	0.324341	0.746608	0.929046	74
Observed complete case	Plaque vulnerability index	Plaque vulnerability index		SLC1A4	0.0194098	6.43864	0.324296	0.746642	0.929046	74
Observed complete case	Plaque vulnerability index	Plaque vulnerability index		COX5B	-0.0152752	6.77484	-0.323642	0.747134	0.92925	74
Observed complete case	Plaque vulnerability index	Plaque vulnerability index		VAMP8	-0.0291534	4.51019	-0.322722	0.747829	0.929707	74
Observed complete case	Plaque vulnerability index	Plaque vulnerability index		PNPT1	-0.0223243	7.58018	-0.321804	0.748522	0.930161	74
Observed complete case	Plaque vulnerability index	Plaque vulnerability index		SLC44A4	-0.0282859	-1.41585	-0.32076	0.74931	0.930732	74
Observed complete case	Plaque vulnerability index	Plaque vulnerability index		CD3D	0.0171856	0.412285	0.318068	0.751342	0.931496	74
Observed complete case	Plaque vulnerability index	Plaque vulnerability index		VWA1	0.0257937	-0.939503	0.317892	0.751475	0.931496	74
Observed complete case	Plaque vulnerability index	Plaque vulnerability index		CXCL9	0.0288435	3.15589	0.317811	0.751537	0.931496	74
Observed complete case	Plaque vulnerability index	Plaque vulnerability index		IQGAP2	0.0266334	1.61938	0.317704	0.751617	0.931496	74
Observed complete case	Plaque vulnerability index	Plaque vulnerability index		THY1	-0.00765753	2.59915	-0.317356	0.751877	0.931496	74
Observed complete case	Plaque vulnerability index	Plaque vulnerability index		MINDY1	-0.027249	2.35744	-0.316899	0.752226	0.931496	74
Observed complete case	Plaque vulnerability index	Plaque vulnerability index		CLGN	0.0233319	-0.434465	0.316762	0.752329	0.931496	74
Observed complete case	Plaque vulnerability index	Plaque vulnerability index		SLC39A14	-0.0340955	-2.94466	-0.316468	0.752552	0.931496	74
Observed complete case	Plaque vulnerability index	Plaque vulnerability index		ITGAL	0.0360022	-1.64807	0.314243	0.754234	0.932784	74
Observed complete case	Plaque vulnerability index	Plaque vulnerability index		ITGB6	0.0483401	-5.18054	0.314222	0.75425	0.932784	74
Observed complete case	Plaque vulnerability index	Plaque vulnerability index		IL36G	0.0300538	-0.416545	0.313644	0.754687	0.932918	74
Observed complete case	Plaque vulnerability index	Plaque vulnerability index		PITHD1	0.0386184	-3.65616	0.312308	0.755697	0.933365	74
Observed complete case	Plaque vulnerability index	Plaque vulnerability index		MANSC4	0.0744762	-1.3123	0.312093	0.75586	0.933365	74
Observed complete case	Plaque vulnerability index	Plaque vulnerability index		ADA2	0.0292907	0.10437	0.311862	0.756035	0.933365	74
Observed complete case	Plaque vulnerability index	Plaque vulnerability index		TP53	-0.0313559	7.07671	-0.310776	0.756857	0.933973	74
Observed complete case	Plaque vulnerability index	Plaque vulnerability index		RELB	0.0314709	-0.599109	0.310045	0.757411	0.934251	74
Observed complete case	Plaque vulnerability index	Plaque vulnerability index		NECTIN1	-0.0169479	-2.97993	-0.309292	0.757981	0.934547	74
Observed complete case	Plaque vulnerability index	Plaque vulnerability index		DRAXIN	0.0301011	-2.46001	0.308721	0.758554	0.934847	64
Observed complete case	Plaque vulnerability index	Plaque vulnerability index		LYAR	-0.0517204	5.42092	-0.307688	0.759197	0.935233	74
Observed complete case	Plaque vulnerability index	Plaque vulnerability index		PAGR1	-0.0353009	3.78667	-0.307181	0.759581	0.9353	74
Observed complete case	Plaque vulnerability index	Plaque vulnerability index		TNFRSF4	0.0382108	-1.43304	0.306655	0.75998	0.935385	74
Observed complete case	Plaque vulnerability index	Plaque vulnerability index		VAT1	0.00726553	-1.07299	0.305435	0.760902	0.936017	74
Observed complete case	Plaque vulnerability index	Plaque vulnerability index		TMEM106A	-0.0202494	4.36469	-0.304645	0.761504	0.936017	74
Observed complete case	Plaque vulnerability index	Plaque vulnerability index		KIAA1549L	-0.0113315	1.70803	-0.30462	0.76152	0.936017	74
Observed complete case	Plaque vulnerability index	Plaque vulnerability index		PBK	-0.011578	1.53287	-0.304233	0.761813	0.936017	74
Observed complete case	Plaque vulnerability index	Plaque vulnerability index		TEX33	0.0247455	0.603197	0.302311	0.763276	0.936639	74
Observed complete case	Plaque vulnerability index	Plaque vulnerability index		F11R	0.0199892	3.67467	0.30227	0.763307	0.936639	74
Observed complete case	Plaque vulnerability index	Plaque vulnerability index		CFHR4	0.0335777	3.06795	0.302266	0.76331	0.936639	74
Observed complete case	Plaque vulnerability index	Plaque vulnerability index		STK11	-0.0291364	4.70537	-0.300924	0.764329	0.937091	74
Observed complete case	Plaque vulnerability index	Plaque vulnerability index		SPART	-0.0191694	7.49922	-0.300911	0.764339	0.937091	74
Observed complete case	Plaque vulnerability index	Plaque vulnerability index		SEPTIN7	-0.0207477	1.13658	-0.300358	0.764759	0.937201	74
Observed complete case	Plaque vulnerability index	Plaque vulnerability index		NECAP2	-0.0199644	3.10029	-0.298483	0.766184	0.937983	74
Observed complete case	Plaque vulnerability index	Plaque vulnerability index		PMCH	0.0135666	-0.443614	0.298452	0.766205	0.937983	74
Observed complete case	Plaque vulnerability index	Plaque vulnerability index		IFNGR1	0.0154618	2.1184	0.2978	0.766703	0.937983	74
Observed complete case	Plaque vulnerability index	Plaque vulnerability index		ODAM	-0.0170281	-1.70077	-0.297778	0.76672	0.937983	74
Observed complete case	Plaque vulnerability index	Plaque vulnerability index		PPIE	-0.0155915	0.896572	-0.295424	0.768509	0.939768	74
Observed complete case	Plaque vulnerability index	Plaque vulnerability index		CLEC11A	0.0248196	3.50404	0.293502	0.769972	0.941151	74
Observed complete case	Plaque vulnerability index	Plaque vulnerability index		SH3BP1	-0.0274454	4.79731	-0.292666	0.770608	0.941523	74
Observed complete case	Plaque vulnerability index	Plaque vulnerability index		ACOT13	0.020465	8.00946	0.291659	0.771375	0.942054	74
Observed complete case	Plaque vulnerability index	Plaque vulnerability index		CHM	0.0247774	4.30742	0.289821	0.772776	0.943359	74
Observed complete case	Plaque vulnerability index	Plaque vulnerability index		PDGFRA	-0.0243728	1.61714	-0.288549	0.773745	0.944057	74
Observed complete case	Plaque vulnerability index	Plaque vulnerability index		PSMD9	0.0186208	2.51216	0.287489	0.774553	0.944057	74
Observed complete case	Plaque vulnerability index	Plaque vulnerability index		BLOC1S3	-0.0316709	3.20889	-0.287226	0.774754	0.944057	74
Observed complete case	Plaque vulnerability index	Plaque vulnerability index		CD274	0.0252713	0.820184	0.286208	0.775659	0.944057	64
Observed complete case	Plaque vulnerability index	Plaque vulnerability index		FOLR3	-0.0385204	-0.489999	-0.28596	0.77572	0.944057	74
Observed complete case	Plaque vulnerability index	Plaque vulnerability index		MYL6B	-0.0187776	-0.966297	-0.285897	0.775768	0.944057	74
Observed complete case	Plaque vulnerability index	Plaque vulnerability index		CCL13	-0.0397919	0.191458	-0.285588	0.776003	0.944057	74
Observed complete case	Plaque vulnerability index	Plaque vulnerability index		SPESP1	0.0112468	-0.829985	0.285574	0.77601	0.944057	74
Observed complete case	Plaque vulnerability index	Plaque vulnerability index		CSF3R	0.0314158	-2.58144	0.284364	0.776938	0.944728	74
Observed complete case	Plaque vulnerability index	Plaque vulnerability index		BCL7B	-0.0233773	2.40954	-0.283633	0.777496	0.944728	74
Observed complete case	Plaque vulnerability index	Plaque vulnerability index		LHPP	-0.00778219	6.79842	-0.282208	0.77858	0.944728	74
Observed complete case	Plaque vulnerability index	Plaque vulnerability index		CERT1	0.03295	4.73726	0.282077	0.778683	0.944728	74
Observed complete case	Plaque vulnerability index	Plaque vulnerability index		TARM1	0.0382147	-5.06878	0.281989	0.778751	0.944728	74
Observed complete case	Plaque vulnerability index	Plaque vulnerability index		CACYBP	-0.0160089	6.58416	-0.281891	0.778825	0.944728	74
Observed complete case	Plaque vulnerability index	Plaque vulnerability index		EFCAB14	-0.022479	0.137738	-0.281803	0.778893	0.944728	74
Observed complete case	Plaque vulnerability index	Plaque vulnerability index		SAA4	0.0302684	3.39346	0.280684	0.779748	0.945121	74
Observed complete case	Plaque vulnerability index	Plaque vulnerability index		TFRC	0.0195315	-1.60917	0.280017	0.780257	0.945121	74
Observed complete case	Plaque vulnerability index	Plaque vulnerability index		AMY2B	-0.028471	-3.43441	-0.279884	0.780359	0.945121	74
Observed complete case	Plaque vulnerability index	Plaque vulnerability index		UBE2L6	-0.0150441	7.25395	-0.278748	0.781227	0.945121	74
Observed complete case	Plaque vulnerability index	Plaque vulnerability index		SEPTIN9	-0.015599	4.45401	-0.278459	0.781448	0.945121	74
Observed complete case	Plaque vulnerability index	Plaque vulnerability index		EIF4G3	-0.0276226	4.62516	-0.277962	0.781828	0.945121	74
Observed complete case	Plaque vulnerability index	Plaque vulnerability index		FSTL1	-0.0115312	-0.39843	-0.277345	0.782297	0.945121	74
Observed complete case	Plaque vulnerability index	Plaque vulnerability index		ESM1	-0.0266355	0.462409	-0.277145	0.782453	0.945121	74
Observed complete case	Plaque vulnerability index	Plaque vulnerability index		AKR1B10	0.0615497	-2.54601	0.277053	0.782523	0.945121	74
Observed complete case	Plaque vulnerability index	Plaque vulnerability index		LBR	-0.0212021	5.86452	-0.27644	0.782992	0.945121	74
Observed complete case	Plaque vulnerability index	Plaque vulnerability index		BNIP2	-0.018517	3.44631	-0.27562	0.783619	0.945121	74
Observed complete case	Plaque vulnerability index	Plaque vulnerability index		CASP1	-0.0212853	1.68173	-0.275045	0.784059	0.945121	74
Observed complete case	Plaque vulnerability index	Plaque vulnerability index		BEX3	-0.0132078	1.58426	-0.274597	0.784402	0.945121	74
Observed complete case	Plaque vulnerability index	Plaque vulnerability index		NAA10	-0.01963	3.81187	-0.274293	0.784635	0.945121	74
Observed complete case	Plaque vulnerability index	Plaque vulnerability index		DDX39A	0.0172427	2.38027	0.274256	0.784663	0.945121	74
Observed complete case	Plaque vulnerability index	Plaque vulnerability index		ADH1B	0.0098734	6.26578	0.273568	0.785187	0.945121	74
Observed complete case	Plaque vulnerability index	Plaque vulnerability index		IRAG2	-0.0279155	2.44504	-0.272888	0.78571	0.945121	74
Observed complete case	Plaque vulnerability index	Plaque vulnerability index		PNMA2	-0.0234795	8.72652	-0.27282	0.785762	0.945121	74
Observed complete case	Plaque vulnerability index	Plaque vulnerability index		PCNA	-0.011308	0.986474	-0.271532	0.786746	0.945121	74
Observed complete case	Plaque vulnerability index	Plaque vulnerability index		CRYZL1	-0.01844	5.14856	-0.271216	0.786991	0.945121	74
Observed complete case	Plaque vulnerability index	Plaque vulnerability index		RGS10	-0.0173897	3.23404	-0.271003	0.787155	0.945121	74
Observed complete case	Plaque vulnerability index	Plaque vulnerability index		AIF1	0.0156566	2.69484	0.270482	0.787554	0.945121	74
Observed complete case	Plaque vulnerability index	Plaque vulnerability index		MASP1	0.0139728	-3.09284	0.270366	0.78776	0.945121	64
Observed complete case	Plaque vulnerability index	Plaque vulnerability index		ABRAXAS2	0.0208135	5.4502	0.270141	0.787815	0.945121	74
Observed complete case	Plaque vulnerability index	Plaque vulnerability index		PEPD	-0.0199005	4.9241	-0.26999	0.78793	0.945121	74
Observed complete case	Plaque vulnerability index	Plaque vulnerability index		PSG1	0.0400725	-3.73645	0.270127	0.787947	0.945121	64
Observed complete case	Plaque vulnerability index	Plaque vulnerability index		CD4	0.0284191	2.87993	0.269623	0.788212	0.945121	74
Observed complete case	Plaque vulnerability index	Plaque vulnerability index		AMY1A_AMY1B_AMY1C	-0.0320036	-0.122928	-0.268869	0.78879	0.945158	74
Observed complete case	Plaque vulnerability index	Plaque vulnerability index		CD83	-0.0306821	0.332126	-0.268659	0.788951	0.945158	74
Observed complete case	Plaque vulnerability index	Plaque vulnerability index		TP53INP1	0.00689075	-0.333412	0.268105	0.789372	0.945158	74
Observed complete case	Plaque vulnerability index	Plaque vulnerability index		FMNL1	0.0189772	3.38823	0.267384	0.789928	0.945158	74
Observed complete case	Plaque vulnerability index	Plaque vulnerability index		BACH1	-0.0221911	5.068	-0.267226	0.79005	0.945158	74
Observed complete case	Plaque vulnerability index	Plaque vulnerability index		GBP4	-0.0278727	-4.94052	-0.266976	0.790242	0.945158	74
Observed complete case	Plaque vulnerability index	Plaque vulnerability index		NADK	0.0165362	5.28373	0.265854	0.791102	0.945789	74
Observed complete case	Plaque vulnerability index	Plaque vulnerability index		ISM2	0.0119287	1.23834	0.264182	0.792383	0.946921	74
Observed complete case	Plaque vulnerability index	Plaque vulnerability index		GNE	0.0159277	4.19759	0.263251	0.7931	0.946939	74
Observed complete case	Plaque vulnerability index	Plaque vulnerability index		PLA2G4A	0.0212851	5.54528	0.262884	0.793381	0.946939	74
Observed complete case	Plaque vulnerability index	Plaque vulnerability index		GMFG	-0.0135431	3.68961	-0.262663	0.793551	0.946939	74
Observed complete case	Plaque vulnerability index	Plaque vulnerability index		HBEGF	0.0252483	-2.91498	0.262426	0.793733	0.946939	74
Observed complete case	Plaque vulnerability index	Plaque vulnerability index		JMJD1C	-0.0297018	-0.409095	-0.261339	0.794568	0.947536	74
Observed complete case	Plaque vulnerability index	Plaque vulnerability index		LY96	0.0151799	-4.06493	0.259605	0.796016	0.948702	64
Observed complete case	Plaque vulnerability index	Plaque vulnerability index		CPM	-0.0270491	0.814134	-0.259196	0.796214	0.948702	74
Observed complete case	Plaque vulnerability index	Plaque vulnerability index		LAMP2	-0.0120368	0.475365	-0.258199	0.79698	0.948727	74
Observed complete case	Plaque vulnerability index	Plaque vulnerability index		VSTM1	0.0208327	-1.45451	0.257276	0.79769	0.948727	74
Observed complete case	Plaque vulnerability index	Plaque vulnerability index		ARAF	-0.017733	3.90522	-0.256972	0.797924	0.948727	74
Observed complete case	Plaque vulnerability index	Plaque vulnerability index		RAD23B	-0.0116647	2.50747	-0.256463	0.798314	0.948727	74
Observed complete case	Plaque vulnerability index	Plaque vulnerability index		PPP1R12A	-0.020636	4.79756	-0.256309	0.798434	0.948727	74
Observed complete case	Plaque vulnerability index	Plaque vulnerability index		LRRFIP1	0.0116771	4.39506	0.25604	0.798639	0.948727	74
Observed complete case	Plaque vulnerability index	Plaque vulnerability index		FCN1	0.0309443	1.65835	0.254679	0.799688	0.948727	74
Observed complete case	Plaque vulnerability index	Plaque vulnerability index		PKLR	-0.0163959	6.40332	-0.254636	0.799721	0.948727	74
Observed complete case	Plaque vulnerability index	Plaque vulnerability index		BPIFB1	0.0295175	-2.72782	0.253918	0.800273	0.948727	74
Observed complete case	Plaque vulnerability index	Plaque vulnerability index		CDC27	0.021536	7.02887	0.253542	0.800563	0.948727	74
Observed complete case	Plaque vulnerability index	Plaque vulnerability index		RILP	-0.0201215	3.46482	-0.25328	0.800765	0.948727	74
Observed complete case	Plaque vulnerability index	Plaque vulnerability index		REXO2	-0.0140554	1.50383	-0.253035	0.800953	0.948727	74
Observed complete case	Plaque vulnerability index	Plaque vulnerability index		HAVCR1	-0.0301298	-6.46718	-0.25255	0.801327	0.948727	74
Observed complete case	Plaque vulnerability index	Plaque vulnerability index		GCLM	0.0183287	3.64963	0.252186	0.801607	0.948727	74
Observed complete case	Plaque vulnerability index	Plaque vulnerability index		LRP1	-0.00548038	2.02443	-0.251999	0.801748	0.948727	74
Observed complete case	Plaque vulnerability index	Plaque vulnerability index		CHL1	0.0198575	-4.01059	0.251896	0.80183	0.948727	74
Observed complete case	Plaque vulnerability index	Plaque vulnerability index		LPP	0.010604	5.17951	0.251431	0.802186	0.948727	74
Observed complete case	Plaque vulnerability index	Plaque vulnerability index		KLK10	0.022531	-0.819478	0.251345	0.802255	0.948727	74
Observed complete case	Plaque vulnerability index	Plaque vulnerability index		GIGYF2	-0.0203652	5.24715	-0.249861	0.803398	0.949009	74
Observed complete case	Plaque vulnerability index	Plaque vulnerability index		NENF	-0.0137944	0.119232	-0.249779	0.80346	0.949009	74
Observed complete case	Plaque vulnerability index	Plaque vulnerability index		CASP7	-0.0162198	5.18188	-0.249732	0.803497	0.949009	74
Observed complete case	Plaque vulnerability index	Plaque vulnerability index		WASF1	-0.016266	1.64434	-0.249026	0.80404	0.949256	74
Observed complete case	Plaque vulnerability index	Plaque vulnerability index		MAPRE3	0.0161593	-3.59984	0.247877	0.804926	0.949305	74
Observed complete case	Plaque vulnerability index	Plaque vulnerability index		THAP12	-0.0201027	2.94982	-0.247822	0.804969	0.949305	74
Observed complete case	Plaque vulnerability index	Plaque vulnerability index		LGALS1	-0.00450272	4.9674	-0.247036	0.805572	0.949305	74
Observed complete case	Plaque vulnerability index	Plaque vulnerability index		SFTPA2	-0.0396595	-3.31184	-0.246262	0.806171	0.949305	74
Observed complete case	Plaque vulnerability index	Plaque vulnerability index		SRPK2	-0.0268781	3.12215	-0.24588	0.806466	0.949305	74
Observed complete case	Plaque vulnerability index	Plaque vulnerability index		SSNA1	-0.0188448	4.32502	-0.245235	0.806963	0.949305	74
Observed complete case	Plaque vulnerability index	Plaque vulnerability index		FGD3	-0.0251104	0.990786	-0.245068	0.807092	0.949305	74
Observed complete case	Plaque vulnerability index	Plaque vulnerability index		STK4	0.0197935	3.64254	0.244555	0.807488	0.949305	74
Observed complete case	Plaque vulnerability index	Plaque vulnerability index		STX7	-0.00977137	1.40805	-0.243398	0.808378	0.949305	74
Observed complete case	Plaque vulnerability index	Plaque vulnerability index		AMFR	-0.021611	6.00176	-0.243012	0.808678	0.949305	74
Observed complete case	Plaque vulnerability index	Plaque vulnerability index		RCOR1	0.0230267	1.73035	0.242866	0.808791	0.949305	74
Observed complete case	Plaque vulnerability index	Plaque vulnerability index		ANXA11	-0.00780079	-0.74358	-0.242192	0.809309	0.949305	74
Observed complete case	Plaque vulnerability index	Plaque vulnerability index		IL2RG	0.0100037	-0.92373	0.24207	0.809403	0.949305	74
Observed complete case	Plaque vulnerability index	Plaque vulnerability index		GSTM4	-0.0194059	-0.253858	-0.241384	0.809935	0.949305	74
Observed complete case	Plaque vulnerability index	Plaque vulnerability index		HS1BP3	-0.0135757	3.10365	-0.240822	0.810369	0.949305	74
Observed complete case	Plaque vulnerability index	Plaque vulnerability index		LYPLA2	0.0206761	-4.26625	0.240722	0.810446	0.949305	74
Observed complete case	Plaque vulnerability index	Plaque vulnerability index		EGFL7	0.0205447	-0.851355	0.23967	0.811259	0.949305	74
Observed complete case	Plaque vulnerability index	Plaque vulnerability index		TTN	-0.0191724	-2.38786	-0.239466	0.811416	0.949305	74
Observed complete case	Plaque vulnerability index	Plaque vulnerability index		LXN	-0.0207401	5.24279	-0.239577	0.811437	0.949305	64
Observed complete case	Plaque vulnerability index	Plaque vulnerability index		DNLZ	0.0172941	0.472832	0.238781	0.811945	0.949305	74
Observed complete case	Plaque vulnerability index	Plaque vulnerability index		AMBN	-0.0108471	-1.17129	-0.238719	0.811992	0.949305	74
Observed complete case	Plaque vulnerability index	Plaque vulnerability index		LAT2	-0.0298123	3.37663	-0.238486	0.812173	0.949305	74
Observed complete case	Plaque vulnerability index	Plaque vulnerability index		SCRIB	-0.0201532	4.20854	-0.237849	0.812666	0.949305	74
Observed complete case	Plaque vulnerability index	Plaque vulnerability index		XPNPEP2	0.0259563	-4.00862	0.237095	0.813248	0.949305	74
Observed complete case	Plaque vulnerability index	Plaque vulnerability index		TLR4	0.0110548	0.685088	0.236636	0.813602	0.949305	74
Observed complete case	Plaque vulnerability index	Plaque vulnerability index		PPIB	-0.0122996	5.82361	-0.235732	0.814302	0.949305	74
Observed complete case	Plaque vulnerability index	Plaque vulnerability index		SNCA	0.00974209	9.53418	0.235145	0.814753	0.949305	74
Observed complete case	Plaque vulnerability index	Plaque vulnerability index		FKBP1B	0.0121975	-0.436893	0.234887	0.814955	0.949305	74
Observed complete case	Plaque vulnerability index	Plaque vulnerability index		GADD45B	0.0184361	-0.387505	0.23479	0.81503	0.949305	74
Observed complete case	Plaque vulnerability index	Plaque vulnerability index		SORCS2	-0.0159104	-1.50951	-0.234305	0.815405	0.949305	74
Observed complete case	Plaque vulnerability index	Plaque vulnerability index		PRDX5	-0.013867	0.218522	-0.234066	0.81559	0.949305	74
Observed complete case	Plaque vulnerability index	Plaque vulnerability index		PRDX3	0.0108111	4.86859	0.233636	0.815921	0.949305	74
Observed complete case	Plaque vulnerability index	Plaque vulnerability index		BECN1	0.0202033	5.42876	0.233415	0.816093	0.949305	74
Observed complete case	Plaque vulnerability index	Plaque vulnerability index		MAEA	0.0155778	4.83946	0.233215	0.816248	0.949305	74
Observed complete case	Plaque vulnerability index	Plaque vulnerability index		GLB1	-0.0105789	-1.92214	-0.232245	0.817098	0.949305	64
Observed complete case	Plaque vulnerability index	Plaque vulnerability index		CASP10	-0.0208067	3.19091	-0.231894	0.81727	0.949305	74
Observed complete case	Plaque vulnerability index	Plaque vulnerability index		CACNA1H	-0.0308805	1.75675	-0.23166	0.817451	0.949305	74
Observed complete case	Plaque vulnerability index	Plaque vulnerability index		LYZL2	-0.0127328	-2.0591	-0.231219	0.817793	0.949305	74
Observed complete case	Plaque vulnerability index	Plaque vulnerability index		EIF2AK3	0.0192933	7.69398	0.230761	0.818146	0.949305	74
Observed complete case	Plaque vulnerability index	Plaque vulnerability index		CYB5A	0.0110777	-1.29457	0.230717	0.81818	0.949305	74
Observed complete case	Plaque vulnerability index	Plaque vulnerability index		RGCC	-0.0170739	1.3053	-0.229949	0.818775	0.949305	74
Observed complete case	Plaque vulnerability index	Plaque vulnerability index		NFKB1	-0.016278	5.74205	-0.229932	0.818788	0.949305	74
Observed complete case	Plaque vulnerability index	Plaque vulnerability index		FOLH1	-0.0204791	-2.93731	-0.22944	0.81917	0.949305	74
Observed complete case	Plaque vulnerability index	Plaque vulnerability index		TDRKH	0.0210095	6.8543	0.229292	0.819284	0.949305	74
Observed complete case	Plaque vulnerability index	Plaque vulnerability index		CD7	0.0172729	-0.948511	0.229218	0.819341	0.949305	74
Observed complete case	Plaque vulnerability index	Plaque vulnerability index		RBP5	-0.0340685	-1.34048	-0.229046	0.819474	0.949305	74
Observed complete case	Plaque vulnerability index	Plaque vulnerability index		CGB3_CGB5_CGB8	0.0238044	2.70456	0.228284	0.820064	0.949601	74
Observed complete case	Plaque vulnerability index	Plaque vulnerability index		SEMA4D	-0.014856	-0.577304	-0.2275	0.820672	0.949605	74
Observed complete case	Plaque vulnerability index	Plaque vulnerability index		DUSP3	0.0155873	2.38292	0.227415	0.820737	0.949605	74
Observed complete case	Plaque vulnerability index	Plaque vulnerability index		COL1A1	-0.0177778	0.626722	-0.226869	0.82116	0.949707	74
Observed complete case	Plaque vulnerability index	Plaque vulnerability index		LAMB1	-0.0176954	-0.357572	-0.226001	0.821833	0.949864	74
Observed complete case	Plaque vulnerability index	Plaque vulnerability index		IL7R	0.0216219	-2.16204	0.22583	0.821966	0.949864	74
Observed complete case	Plaque vulnerability index	Plaque vulnerability index		CTSV	0.0162918	-3.64785	0.224189	0.823237	0.950946	74
Observed complete case	Plaque vulnerability index	Plaque vulnerability index		MAP3K5	-0.0203937	6.13912	-0.223591	0.823701	0.951094	74
Observed complete case	Plaque vulnerability index	Plaque vulnerability index		FDX2	-0.017213	4.60194	-0.222841	0.824283	0.951197	74
Observed complete case	Plaque vulnerability index	Plaque vulnerability index		LSP1	0.0120298	2.1596	0.222295	0.824706	0.951197	74
Observed complete case	Plaque vulnerability index	Plaque vulnerability index		SLC16A1	-0.00967429	3.87901	-0.22159	0.82525	0.951197	74
Observed complete case	Plaque vulnerability index	Plaque vulnerability index		ADAMTS13	-0.0173128	-3.02069	-0.220644	0.825986	0.951197	74
Observed complete case	Plaque vulnerability index	Plaque vulnerability index		SYAP1	0.00876312	6.03771	0.220624	0.825999	0.951197	74
Observed complete case	Plaque vulnerability index	Plaque vulnerability index		TPD52L2	0.00495087	4.57718	0.220388	0.826182	0.951197	74
Observed complete case	Plaque vulnerability index	Plaque vulnerability index		APOB	-0.0315356	4.35957	-0.220237	0.826302	0.951197	74
Observed complete case	Plaque vulnerability index	Plaque vulnerability index		NFKB2	0.0173847	3.40452	0.220018	0.826472	0.951197	74
Observed complete case	Plaque vulnerability index	Plaque vulnerability index		CDKN2D	0.0176752	-0.563526	0.218513	0.82764	0.952014	74
Observed complete case	Plaque vulnerability index	Plaque vulnerability index		MORC3	-0.0216473	6.96835	-0.217764	0.828221	0.952014	74
Observed complete case	Plaque vulnerability index	Plaque vulnerability index		FCGR2B	-0.02286	3.287	-0.217692	0.828277	0.952014	74
Observed complete case	Plaque vulnerability index	Plaque vulnerability index		CBLN1	-0.0292434	-3.53811	-0.217374	0.828524	0.952014	74
Observed complete case	Plaque vulnerability index	Plaque vulnerability index		DNAJA1	0.0144471	1.32364	0.216816	0.828957	0.952126	74
Observed complete case	Plaque vulnerability index	Plaque vulnerability index		MPHOSPH8	-0.0319317	3.88937	-0.214667	0.830626	0.953657	74
Observed complete case	Plaque vulnerability index	Plaque vulnerability index		VCAM1	-0.0150701	-1.49041	-0.214105	0.831063	0.953772	74
Observed complete case	Plaque vulnerability index	Plaque vulnerability index		RPGR	0.0109169	1.88542	0.213538	0.831503	0.953891	74
Observed complete case	Plaque vulnerability index	Plaque vulnerability index		TIGAR	-0.0105558	4.75348	-0.211902	0.832774	0.9541	74
Observed complete case	Plaque vulnerability index	Plaque vulnerability index		CIT	-0.0215514	4.17334	-0.211751	0.832892	0.9541	74
Observed complete case	Plaque vulnerability index	Plaque vulnerability index		LTB	-0.0178602	-1.55669	-0.211211	0.833311	0.9541	74
Observed complete case	Plaque vulnerability index	Plaque vulnerability index		XRCC4	-0.0152095	2.97685	-0.210906	0.833549	0.9541	74
Observed complete case	Plaque vulnerability index	Plaque vulnerability index		RAB33A	0.0164886	3.03781	0.210856	0.833588	0.9541	74
Observed complete case	Plaque vulnerability index	Plaque vulnerability index		TPRKB	0.0136999	-3.31621	0.210709	0.833702	0.9541	74
Observed complete case	Plaque vulnerability index	Plaque vulnerability index		YARS1	-0.0138996	2.42553	-0.210095	0.834179	0.95426	74
Observed complete case	Plaque vulnerability index	Plaque vulnerability index		MEGF10	-0.0139839	-3.03291	-0.209421	0.834703	0.954475	74
Observed complete case	Plaque vulnerability index	Plaque vulnerability index		DGCR6	-0.0209598	6.82353	-0.208622	0.835325	0.954801	74
Observed complete case	Plaque vulnerability index	Plaque vulnerability index		DNM3	-0.0249185	4.1486	-0.207233	0.836405	0.955133	74
Observed complete case	Plaque vulnerability index	Plaque vulnerability index		SMC3	-0.0393762	-2.50248	-0.206897	0.836667	0.955133	74
Observed complete case	Plaque vulnerability index	Plaque vulnerability index		AP1G2	-0.0202177	2.07186	-0.206527	0.836955	0.955133	74
Observed complete case	Plaque vulnerability index	Plaque vulnerability index		FAM20A	-0.0145376	-1.11652	-0.206022	0.837348	0.955133	74
Observed complete case	Plaque vulnerability index	Plaque vulnerability index		GIPC3	0.0176865	3.27184	0.205803	0.837518	0.955133	74
Observed complete case	Plaque vulnerability index	Plaque vulnerability index		PLA2G10	0.0248373	-5.79975	0.205769	0.837635	0.955133	64
Observed complete case	Plaque vulnerability index	Plaque vulnerability index		ADRA2A	-0.0102762	-1.0539	-0.203568	0.839258	0.9565	74
Observed complete case	Plaque vulnerability index	Plaque vulnerability index		SEPTIN8	-0.00612012	4.66918	-0.202946	0.83974	0.9565	74
Observed complete case	Plaque vulnerability index	Plaque vulnerability index		IL2RB	0.0165824	1.02294	0.202814	0.839845	0.9565	74
Observed complete case	Plaque vulnerability index	Plaque vulnerability index		FEN1	-0.0223038	3.36501	-0.201168	0.841127	0.957044	74
Observed complete case	Plaque vulnerability index	Plaque vulnerability index		PVR	0.0136324	-2.06951	0.200961	0.841288	0.957044	74
Observed complete case	Plaque vulnerability index	Plaque vulnerability index		RPL14	-0.0157383	3.13111	-0.200901	0.841335	0.957044	74
Observed complete case	Plaque vulnerability index	Plaque vulnerability index		MRPS16	0.0147849	2.93981	0.20036	0.841757	0.95714	74
Observed complete case	Plaque vulnerability index	Plaque vulnerability index		RCC1	0.0157402	2.00728	0.198666	0.843077	0.958062	74
Observed complete case	Plaque vulnerability index	Plaque vulnerability index		ERI1	-0.0187111	5.47543	-0.198453	0.843243	0.958062	74
Observed complete case	Plaque vulnerability index	Plaque vulnerability index		RANGAP1	0.00709152	0.407545	0.197327	0.844118	0.958672	74
Observed complete case	Plaque vulnerability index	Plaque vulnerability index		KYNU	-0.0126643	2.56165	-0.196784	0.844544	0.958772	74
Observed complete case	Plaque vulnerability index	Plaque vulnerability index		CDA	0.0122851	0.773014	0.195028	0.845914	0.959841	74
Observed complete case	Plaque vulnerability index	Plaque vulnerability index		TRDMT1	0.0156828	4.08164	0.194709	0.846162	0.959841	74
Observed complete case	Plaque vulnerability index	Plaque vulnerability index		HDGF	-0.0211189	3.90294	-0.193909	0.846786	0.959974	74
Observed complete case	Plaque vulnerability index	Plaque vulnerability index		GCG	-0.0364704	-7.46804	-0.192904	0.84757	0.959974	74
Observed complete case	Plaque vulnerability index	Plaque vulnerability index		INSR	-0.0074034	-0.142473	-0.19253	0.84786	0.959974	74
Observed complete case	Plaque vulnerability index	Plaque vulnerability index		CCDC28A	0.0106819	1.46414	0.191313	0.848812	0.959974	74
Observed complete case	Plaque vulnerability index	Plaque vulnerability index		SHH	-0.00644304	2.00874	-0.191228	0.848876	0.959974	74
Observed complete case	Plaque vulnerability index	Plaque vulnerability index		WASHC3	0.0238096	5.31008	0.190895	0.849138	0.959974	74
Observed complete case	Plaque vulnerability index	Plaque vulnerability index		KITLG	-0.0112692	-2.48984	-0.190505	0.849443	0.959974	74
Observed complete case	Plaque vulnerability index	Plaque vulnerability index		MEGF11	0.00890795	-1.97426	0.190185	0.849692	0.959974	74
Observed complete case	Plaque vulnerability index	Plaque vulnerability index		UNC79	-0.0153897	4.83448	-0.189093	0.850545	0.959974	74
Observed complete case	Plaque vulnerability index	Plaque vulnerability index		FXYD5	-0.0139311	5.61832	-0.188709	0.850845	0.959974	74
Observed complete case	Plaque vulnerability index	Plaque vulnerability index		PI3	-0.0180877	-1.44471	-0.188447	0.85105	0.959974	74
Observed complete case	Plaque vulnerability index	Plaque vulnerability index		NOS3	-0.0232816	6.56572	-0.187856	0.851511	0.959974	74
Observed complete case	Plaque vulnerability index	Plaque vulnerability index		RAB3GAP1	0.0160535	1.58211	0.187692	0.851639	0.959974	74
Observed complete case	Plaque vulnerability index	Plaque vulnerability index		MFAP3	-0.00973308	-2.50633	-0.187179	0.85204	0.959974	74
Observed complete case	Plaque vulnerability index	Plaque vulnerability index		POSTN	-0.00538976	5.52388	-0.187115	0.852088	0.959974	74
Observed complete case	Plaque vulnerability index	Plaque vulnerability index		GALNT3	-0.0208505	-2.55754	-0.186879	0.852274	0.959974	74
Observed complete case	Plaque vulnerability index	Plaque vulnerability index		AXL	-0.00901587	-0.865734	-0.186806	0.852331	0.959974	74
Observed complete case	Plaque vulnerability index	Plaque vulnerability index		HDDC2	0.00977757	3.147	0.186031	0.852937	0.959974	74
Observed complete case	Plaque vulnerability index	Plaque vulnerability index		PDGFC	-0.0087769	-1.99546	-0.185932	0.853013	0.959974	74
Observed complete case	Plaque vulnerability index	Plaque vulnerability index		AKR7L	0.0101288	-1.06204	0.18589	0.853047	0.959974	74
Observed complete case	Plaque vulnerability index	Plaque vulnerability index		LGALS9	-0.0111153	4.15902	-0.185008	0.853737	0.960369	74
Observed complete case	Plaque vulnerability index	Plaque vulnerability index		ACY1	-0.00824311	1.51531	-0.184334	0.854261	0.960578	74
Observed complete case	Plaque vulnerability index	Plaque vulnerability index		EPO	-0.00769329	-2.3084	-0.181778	0.85626	0.961283	74
Observed complete case	Plaque vulnerability index	Plaque vulnerability index		SIRT2	-0.0148703	4.06774	-0.181008	0.856864	0.961283	74
Observed complete case	Plaque vulnerability index	Plaque vulnerability index		EFNB2	-0.0239375	-1.94131	-0.180608	0.857176	0.961283	74
Observed complete case	Plaque vulnerability index	Plaque vulnerability index		C5	-0.0143881	3.36025	-0.180435	0.857312	0.961283	74
Observed complete case	Plaque vulnerability index	Plaque vulnerability index		SCARB1	-0.0156576	-0.203319	-0.179564	0.857993	0.961283	74
Observed complete case	Plaque vulnerability index	Plaque vulnerability index		MYH4	0.0114309	-0.653708	0.179185	0.858289	0.961283	74
Observed complete case	Plaque vulnerability index	Plaque vulnerability index		ERMAP	-0.0121475	3.69797	-0.17916	0.858309	0.961283	74
Observed complete case	Plaque vulnerability index	Plaque vulnerability index		ZNRF4	0.0124909	2.81472	0.178588	0.858757	0.961283	74
Observed complete case	Plaque vulnerability index	Plaque vulnerability index		CD86	-0.0200455	-2.01263	-0.17767	0.859475	0.961283	74
Observed complete case	Plaque vulnerability index	Plaque vulnerability index		ATP5F1D	-0.0134761	2.11234	-0.177338	0.859735	0.961283	74
Observed complete case	Plaque vulnerability index	Plaque vulnerability index		WFDC12	-0.0101706	-2.97023	-0.17721	0.859835	0.961283	74
Observed complete case	Plaque vulnerability index	Plaque vulnerability index		IL12RB1	-0.0163286	-0.671885	-0.17671	0.860226	0.961283	74
Observed complete case	Plaque vulnerability index	Plaque vulnerability index		NTRK2	0.0131517	-1.59709	0.176025	0.860763	0.961283	74
Observed complete case	Plaque vulnerability index	Plaque vulnerability index		ATXN2L	0.0091042	2.06492	0.175658	0.861049	0.961283	74
Observed complete case	Plaque vulnerability index	Plaque vulnerability index		LRFN2	0.00560594	0.601142	0.175519	0.861157	0.961283	74
Observed complete case	Plaque vulnerability index	Plaque vulnerability index		TRAF3	-0.0172023	6.14951	-0.175175	0.861428	0.961283	74
Observed complete case	Plaque vulnerability index	Plaque vulnerability index		SAP18	0.0180647	0.977872	0.17511	0.861478	0.961283	74
Observed complete case	Plaque vulnerability index	Plaque vulnerability index		NARS1	-0.0066467	2.2081	-0.17483	0.861695	0.961283	74
Observed complete case	Plaque vulnerability index	Plaque vulnerability index		CWC15	-0.0219637	5.54522	-0.174541	0.861924	0.961283	74
Observed complete case	Plaque vulnerability index	Plaque vulnerability index		CCL26	-0.0224038	-0.385158	-0.174537	0.861927	0.961283	74
Observed complete case	Plaque vulnerability index	Plaque vulnerability index		TPSG1	-0.00963746	-0.131418	-0.17444	0.862003	0.961283	74
Observed complete case	Plaque vulnerability index	Plaque vulnerability index		AGR3	0.0239473	-1.77903	0.173144	0.863018	0.961994	74
Observed complete case	Plaque vulnerability index	Plaque vulnerability index		KCNC4	-0.00918395	0.163001	-0.17276	0.863319	0.961994	74
Observed complete case	Plaque vulnerability index	Plaque vulnerability index		NEFL	-0.0224807	-2.38213	-0.171308	0.864456	0.96221	74
Observed complete case	Plaque vulnerability index	Plaque vulnerability index		GKN1	-0.0128106	-2.4393	-0.17125	0.864501	0.96221	74
Observed complete case	Plaque vulnerability index	Plaque vulnerability index		TALDO1	-0.00423967	5.05709	-0.170421	0.865149	0.96221	74
Observed complete case	Plaque vulnerability index	Plaque vulnerability index		TNFRSF10A	-0.0183785	3.03701	-0.170387	0.865253	0.96221	64
Observed complete case	Plaque vulnerability index	Plaque vulnerability index		MYO9B	-0.0206801	4.35435	-0.169962	0.865511	0.96221	74
Observed complete case	Plaque vulnerability index	Plaque vulnerability index		IL21R	-0.00730073	-0.527232	-0.169815	0.865624	0.96221	74
Observed complete case	Plaque vulnerability index	Plaque vulnerability index		NFKBIE	0.0161545	5.40724	0.169481	0.865887	0.96221	74
Observed complete case	Plaque vulnerability index	Plaque vulnerability index		EIF4EBP1	0.00611652	6.84598	0.168907	0.866335	0.962331	74
Observed complete case	Plaque vulnerability index	Plaque vulnerability index		TNFAIP8L2	-0.0145565	5.41421	-0.16836	0.866766	0.962343	74
Observed complete case	Plaque vulnerability index	Plaque vulnerability index		DSCAM	-0.0107522	-1.52959	-0.167996	0.867051	0.962343	74
Observed complete case	Plaque vulnerability index	Plaque vulnerability index		CNGB3	-0.00651737	-0.324331	-0.167595	0.867364	0.962343	74
Observed complete case	Plaque vulnerability index	Plaque vulnerability index		TAX1BP1	-0.0161807	6.15982	-0.166684	0.86808	0.962761	74
Observed complete case	Plaque vulnerability index	Plaque vulnerability index		DCTPP1	-0.0094142	4.28251	-0.166108	0.868532	0.962886	74
Observed complete case	Plaque vulnerability index	Plaque vulnerability index		HEPACAM2	-0.0188584	-5.80303	-0.165642	0.868897	0.962914	74
Observed complete case	Plaque vulnerability index	Plaque vulnerability index		UBE2Z	-0.0126218	2.83363	-0.164103	0.870104	0.963519	74
Observed complete case	Plaque vulnerability index	Plaque vulnerability index		SAFB2	0.0143017	2.70894	0.16408	0.870122	0.963519	74
Observed complete case	Plaque vulnerability index	Plaque vulnerability index		B4GALT1	-0.00955425	-1.81137	-0.163257	0.870767	0.963657	74
Observed complete case	Plaque vulnerability index	Plaque vulnerability index		FADD	-0.0143723	6.63606	-0.16291	0.87104	0.963657	74
Observed complete case	Plaque vulnerability index	Plaque vulnerability index		APCS	-0.00365706	4.05224	-0.162621	0.871265	0.963657	74
Observed complete case	Plaque vulnerability index	Plaque vulnerability index		COLEC12	0.0118267	1.71471	0.161324	0.872284	0.963773	74
Observed complete case	Plaque vulnerability index	Plaque vulnerability index		CD58	-0.00585408	0.31713	-0.160445	0.872973	0.963773	74
Observed complete case	Plaque vulnerability index	Plaque vulnerability index		KDR	-0.0122361	-2.95373	-0.159903	0.873399	0.963773	74
Observed complete case	Plaque vulnerability index	Plaque vulnerability index		COMP	-0.0164735	-0.643608	-0.159691	0.873566	0.963773	74
Observed complete case	Plaque vulnerability index	Plaque vulnerability index		SMS	-0.0180822	3.70125	-0.159677	0.873577	0.963773	74
Observed complete case	Plaque vulnerability index	Plaque vulnerability index		SEZ6L2	0.00937757	-4.11066	0.159565	0.873665	0.963773	74
Observed complete case	Plaque vulnerability index	Plaque vulnerability index		CSNK1D	-0.0160116	1.80729	-0.15887	0.874211	0.963773	74
Observed complete case	Plaque vulnerability index	Plaque vulnerability index		DNPH1	-0.00314715	4.48429	-0.158151	0.874773	0.963773	74
Observed complete case	Plaque vulnerability index	Plaque vulnerability index		ACP5	0.0199129	4.23623	0.158066	0.874842	0.963773	74
Observed complete case	Plaque vulnerability index	Plaque vulnerability index		TBC1D23	-0.0127407	3.01375	-0.158024	0.874875	0.963773	74
Observed complete case	Plaque vulnerability index	Plaque vulnerability index		ADAM15	-0.0127663	0.0958338	-0.157728	0.875107	0.963773	74
Observed complete case	Plaque vulnerability index	Plaque vulnerability index		PRDX2	0.00299223	4.30506	0.156913	0.875745	0.964006	74
Observed complete case	Plaque vulnerability index	Plaque vulnerability index		SCLY	-0.012148	1.8812	-0.156571	0.876015	0.964006	74
Observed complete case	Plaque vulnerability index	Plaque vulnerability index		ENTR1	-0.0151354	6.52328	-0.156161	0.876338	0.964006	74
Observed complete case	Plaque vulnerability index	Plaque vulnerability index		PSMC3	-0.00793771	0.574039	-0.154637	0.877535	0.964421	74
Observed complete case	Plaque vulnerability index	Plaque vulnerability index		TRIM40	0.0411023	-1.61483	0.154516	0.877629	0.964421	74
Observed complete case	Plaque vulnerability index	Plaque vulnerability index		GALNT7	0.0136471	-2.09329	0.15376	0.878224	0.964421	74
Observed complete case	Plaque vulnerability index	Plaque vulnerability index		TLR1	0.0153428	6.05416	0.15373	0.878247	0.964421	74
Observed complete case	Plaque vulnerability index	Plaque vulnerability index		CST5	-0.0158584	-4.59592	-0.152971	0.878911	0.964421	64
Observed complete case	Plaque vulnerability index	Plaque vulnerability index		APP	-0.0144699	2.31341	-0.152849	0.878939	0.964421	74
Observed complete case	Plaque vulnerability index	Plaque vulnerability index		PTPRC	-0.0066503	4.53043	-0.15265	0.879095	0.964421	74
Observed complete case	Plaque vulnerability index	Plaque vulnerability index		TNN	0.00565586	-0.171565	0.15018	0.881036	0.966176	74
Observed complete case	Plaque vulnerability index	Plaque vulnerability index		SCG3	-0.00817955	-3.42849	-0.149199	0.881808	0.96665	74
Observed complete case	Plaque vulnerability index	Plaque vulnerability index		TIMP3	0.0175758	7.40608	0.147741	0.882955	0.966904	74
Observed complete case	Plaque vulnerability index	Plaque vulnerability index		AP3B1	0.0152731	2.61639	0.147619	0.883051	0.966904	74
Observed complete case	Plaque vulnerability index	Plaque vulnerability index		CLINT1	0.00857563	0.160549	0.147604	0.883063	0.966904	74
Observed complete case	Plaque vulnerability index	Plaque vulnerability index		PTPN1	-0.010471	4.13992	-0.146483	0.884008	0.96707	64
Observed complete case	Plaque vulnerability index	Plaque vulnerability index		DCXR	0.00508841	1.94323	0.146281	0.884102	0.96707	74
Observed complete case	Plaque vulnerability index	Plaque vulnerability index		ATRN	0.00999275	2.06402	0.146111	0.884237	0.96707	74
Observed complete case	Plaque vulnerability index	Plaque vulnerability index		IGDCC3	-0.00773577	-1.40615	-0.14504	0.885079	0.967264	74
Observed complete case	Plaque vulnerability index	Plaque vulnerability index		TNFSF13	-0.0115984	2.93236	-0.144892	0.885196	0.967264	74
Observed complete case	Plaque vulnerability index	Plaque vulnerability index		MSRA	-0.00672239	4.30065	-0.14448	0.885519	0.967264	74
Observed complete case	Plaque vulnerability index	Plaque vulnerability index		CRACR2A	0.0147743	2.43559	0.144152	0.885778	0.967264	74
Observed complete case	Plaque vulnerability index	Plaque vulnerability index		BRD3	-0.0258007	3.41655	-0.14333	0.886425	0.967598	74
Observed complete case	Plaque vulnerability index	Plaque vulnerability index		LILRB1	0.0144645	0.902768	0.142175	0.887334	0.967968	74
Observed complete case	Plaque vulnerability index	Plaque vulnerability index		GSTA3	-0.0187861	-2.82689	-0.142033	0.887446	0.967968	74
Observed complete case	Plaque vulnerability index	Plaque vulnerability index		BLVRB	-0.00427383	8.2687	-0.140651	0.888532	0.96878	74
Observed complete case	Plaque vulnerability index	Plaque vulnerability index		CSF2RA	0.0106819	-2.23038	0.139031	0.889869	0.969278	64
Observed complete case	Plaque vulnerability index	Plaque vulnerability index		VIPR1	0.00284337	1.20465	0.138149	0.890502	0.969278	74
Observed complete case	Plaque vulnerability index	Plaque vulnerability index		PRKD2	-0.00833051	0.707905	-0.137831	0.890754	0.969278	74
Observed complete case	Plaque vulnerability index	Plaque vulnerability index		CASQ2	0.0173533	-0.267761	0.136958	0.891441	0.969278	74
Observed complete case	Plaque vulnerability index	Plaque vulnerability index		C1QTNF5	0.00525859	4.37326	0.135925	0.892253	0.969278	74
Observed complete case	Plaque vulnerability index	Plaque vulnerability index		PDIA4	-0.00887365	7.93225	-0.135621	0.892495	0.969278	74
Observed complete case	Plaque vulnerability index	Plaque vulnerability index		ITPA	-0.0104752	4.08742	-0.135465	0.892618	0.969278	74
Observed complete case	Plaque vulnerability index	Plaque vulnerability index		ECHDC3	0.0144275	4.73111	0.135293	0.892753	0.969278	74
Observed complete case	Plaque vulnerability index	Plaque vulnerability index		TXNL1	0.00712462	-0.97203	0.13516	0.892858	0.969278	74
Observed complete case	Plaque vulnerability index	Plaque vulnerability index		GGT1	-0.00989451	0.0140878	-0.134226	0.893593	0.969278	74
Observed complete case	Plaque vulnerability index	Plaque vulnerability index		DDX4	0.0120283	-0.998455	0.134116	0.89368	0.969278	74
Observed complete case	Plaque vulnerability index	Plaque vulnerability index		ATF4	0.00708966	-2.08504	0.134064	0.893721	0.969278	74
Observed complete case	Plaque vulnerability index	Plaque vulnerability index		CPOX	0.013471	1.58081	0.13401	0.893764	0.969278	74
Observed complete case	Plaque vulnerability index	Plaque vulnerability index		MINK1	-0.0163229	3.45873	-0.134	0.893772	0.969278	74
Observed complete case	Plaque vulnerability index	Plaque vulnerability index		ISM1	0.00947271	-5.96763	0.132477	0.894972	0.969976	74
Observed complete case	Plaque vulnerability index	Plaque vulnerability index		AMDHD2	-0.00992684	5.92203	-0.132315	0.8951	0.969976	74
Observed complete case	Plaque vulnerability index	Plaque vulnerability index		PTH	-0.0313061	-4.5298	-0.131598	0.895665	0.969984	74
Observed complete case	Plaque vulnerability index	Plaque vulnerability index		SERPINB8	0.00975301	4.05575	0.131438	0.89579	0.969984	74
Observed complete case	Plaque vulnerability index	Plaque vulnerability index		CEP170	-0.00711702	4.28274	-0.130531	0.896505	0.970184	74
Observed complete case	Plaque vulnerability index	Plaque vulnerability index		PIKFYVE	0.0113428	3.72809	0.130336	0.896659	0.970184	74
Observed complete case	Plaque vulnerability index	Plaque vulnerability index		CBLN4	0.010335	-6.99254	0.12866	0.897981	0.970612	74
Observed complete case	Plaque vulnerability index	Plaque vulnerability index		MCFD2	-0.00370828	3.32455	-0.128545	0.89807	0.970612	74
Observed complete case	Plaque vulnerability index	Plaque vulnerability index		GNGT1	-0.012656	0.448349	-0.128419	0.898171	0.970612	74
Observed complete case	Plaque vulnerability index	Plaque vulnerability index		LAIR2	-0.0135265	-2.8508	-0.12817	0.898423	0.970612	64
Observed complete case	Plaque vulnerability index	Plaque vulnerability index		DAND5	-0.0119216	0.970377	-0.126207	0.899915	0.971658	74
Observed complete case	Plaque vulnerability index	Plaque vulnerability index		IL10RA	-0.00795279	-0.261076	-0.126002	0.900077	0.971658	74
Observed complete case	Plaque vulnerability index	Plaque vulnerability index		KCTD5	-0.00898356	6.0561	-0.125109	0.900782	0.972049	74
Observed complete case	Plaque vulnerability index	Plaque vulnerability index		TNFSF9	0.00785175	-0.24612	0.122502	0.902839	0.973899	74
Observed complete case	Plaque vulnerability index	Plaque vulnerability index		SEL1L	-0.00874542	3.16667	-0.121746	0.903435	0.973935	74
Observed complete case	Plaque vulnerability index	Plaque vulnerability index		IL17RA	0.010019	1.48706	0.121588	0.903559	0.973935	74
Observed complete case	Plaque vulnerability index	Plaque vulnerability index		TSPAN1	-0.00292211	-0.429355	-0.118206	0.906228	0.974341	74
Observed complete case	Plaque vulnerability index	Plaque vulnerability index		XIAP	-0.0102279	5.05792	-0.117829	0.906527	0.974341	74
Observed complete case	Plaque vulnerability index	Plaque vulnerability index		HEG1	-0.00725608	-0.586807	-0.117368	0.906891	0.974341	74
Observed complete case	Plaque vulnerability index	Plaque vulnerability index		GID8	-0.00861225	2.11929	-0.117299	0.906946	0.974341	74
Observed complete case	Plaque vulnerability index	Plaque vulnerability index		NECTIN2	-0.00551396	1.89291	-0.117288	0.906954	0.974341	74
Observed complete case	Plaque vulnerability index	Plaque vulnerability index		GAPDH	-0.00303482	0.812822	-0.116603	0.907494	0.974341	74
Observed complete case	Plaque vulnerability index	Plaque vulnerability index		OGFR	0.00793492	2.95577	0.116333	0.907708	0.974341	74
Observed complete case	Plaque vulnerability index	Plaque vulnerability index		TWF2	0.00402094	8.79895	0.116232	0.907787	0.974341	74
Observed complete case	Plaque vulnerability index	Plaque vulnerability index		ACRBP	-0.00957291	1.44112	-0.115889	0.908059	0.974341	74
Observed complete case	Plaque vulnerability index	Plaque vulnerability index		LAIR1	0.00738104	3.03686	0.115866	0.908077	0.974341	74
Observed complete case	Plaque vulnerability index	Plaque vulnerability index		MAX	0.0187391	2.65489	0.114692	0.909004	0.974341	74
Observed complete case	Plaque vulnerability index	Plaque vulnerability index		CD69	0.0108139	4.67433	0.114408	0.909229	0.974341	74
Observed complete case	Plaque vulnerability index	Plaque vulnerability index		CA11	0.00686447	-4.2858	0.114308	0.909308	0.974341	74
Observed complete case	Plaque vulnerability index	Plaque vulnerability index		ADCYAP1R1	-0.0091482	-1.06811	-0.114024	0.909532	0.974341	74
Observed complete case	Plaque vulnerability index	Plaque vulnerability index		RBM19	0.0183046	6.12874	0.113825	0.90969	0.974341	74
Observed complete case	Plaque vulnerability index	Plaque vulnerability index		SERPINA3	-0.00373245	2.41312	-0.113365	0.910052	0.974341	74
Observed complete case	Plaque vulnerability index	Plaque vulnerability index		FCER1A	-0.00621566	0.00886892	-0.112977	0.91036	0.974341	74
Observed complete case	Plaque vulnerability index	Plaque vulnerability index		AK2	-0.00799504	3.3695	-0.112539	0.910705	0.974341	74
Observed complete case	Plaque vulnerability index	Plaque vulnerability index		ITGB5	-0.00376385	4.56416	-0.112074	0.911071	0.974341	74
Observed complete case	Plaque vulnerability index	Plaque vulnerability index		TPR	-0.0129485	6.53478	-0.111434	0.911578	0.974341	74
Observed complete case	Plaque vulnerability index	Plaque vulnerability index		S100A11	0.00223679	2.33256	0.11134	0.911651	0.974341	74
Observed complete case	Plaque vulnerability index	Plaque vulnerability index		PXN	-0.00789893	3.13182	-0.110998	0.911923	0.974341	74
Observed complete case	Plaque vulnerability index	Plaque vulnerability index		CCL5	0.0118836	-0.209222	0.110954	0.911958	0.974341	74
Observed complete case	Plaque vulnerability index	Plaque vulnerability index		CRTAP	-0.00648629	3.09536	-0.109923	0.912772	0.974341	74
Observed complete case	Plaque vulnerability index	Plaque vulnerability index		CA1	0.00325981	5.21506	0.109654	0.912983	0.974341	74
Observed complete case	Plaque vulnerability index	Plaque vulnerability index		FAP	0.00860146	0.77693	0.109642	0.912995	0.974341	74
Observed complete case	Plaque vulnerability index	Plaque vulnerability index		DEFB104A_DEFB104B	0.00613836	-1.35507	0.108885	0.913593	0.974341	74
Observed complete case	Plaque vulnerability index	Plaque vulnerability index		PLA2G15	-0.00864279	2.63374	-0.108694	0.913744	0.974341	74
Observed complete case	Plaque vulnerability index	Plaque vulnerability index		NELL2	0.00566297	-2.98251	0.108502	0.913895	0.974341	74
Observed complete case	Plaque vulnerability index	Plaque vulnerability index		GRSF1	-0.010897	8.9086	-0.106936	0.915134	0.975295	74
Observed complete case	Plaque vulnerability index	Plaque vulnerability index		LMNB1	-0.00879619	3.3361	-0.106242	0.915682	0.975513	74
Observed complete case	Plaque vulnerability index	Plaque vulnerability index		PLCB1	0.00580432	-0.487155	0.104133	0.91735	0.976922	74
Observed complete case	Plaque vulnerability index	Plaque vulnerability index		GP1BA	-0.00879218	-2.51968	-0.102918	0.918311	0.977579	74
Observed complete case	Plaque vulnerability index	Plaque vulnerability index		BAG6	-0.00424234	3.01551	-0.101008	0.919821	0.978768	74
Observed complete case	Plaque vulnerability index	Plaque vulnerability index		TXK	0.00436596	-0.383039	0.100208	0.920453	0.978768	74
Observed complete case	Plaque vulnerability index	Plaque vulnerability index		MTPN	-0.00567273	1.3029	-0.100028	0.920597	0.978768	74
Observed complete case	Plaque vulnerability index	Plaque vulnerability index		DLGAP5	-0.00987293	1.21249	-0.0997613	0.920808	0.978768	74
Observed complete case	Plaque vulnerability index	Plaque vulnerability index		TNFRSF13C	-0.0124571	-3.60664	-0.0988879	0.921499	0.978877	74
Observed complete case	Plaque vulnerability index	Plaque vulnerability index		LRRC25	-0.00965274	-1.14619	-0.0979717	0.922224	0.978877	74
Observed complete case	Plaque vulnerability index	Plaque vulnerability index		CES1	0.010321	3.93318	0.0979634	0.92223	0.978877	74
Observed complete case	Plaque vulnerability index	Plaque vulnerability index		SPINK8	-0.00705369	-0.510308	-0.0978866	0.922291	0.978877	74
Observed complete case	Plaque vulnerability index	Plaque vulnerability index		CSH1	0.00553724	0.497072	0.096962	0.923023	0.979288	74
Observed complete case	Plaque vulnerability index	Plaque vulnerability index		RIPK4	0.00473678	-1.79397	0.096268	0.923572	0.979504	74
Observed complete case	Plaque vulnerability index	Plaque vulnerability index		CORO1A	-0.0100639	5.15432	-0.0930462	0.926122	0.98083	74
Observed complete case	Plaque vulnerability index	Plaque vulnerability index		PCDH12	0.00445817	-2.40851	0.0927959	0.92632	0.98083	74
Observed complete case	Plaque vulnerability index	Plaque vulnerability index		EIF2S2	0.00889922	2.94544	0.0926099	0.926467	0.98083	74
Observed complete case	Plaque vulnerability index	Plaque vulnerability index		ROBO4	0.00242516	-1.01218	0.0916209	0.927249	0.98083	74
Observed complete case	Plaque vulnerability index	Plaque vulnerability index		ENOPH1	-0.00462223	2.21263	-0.0915995	0.927267	0.98083	74
Observed complete case	Plaque vulnerability index	Plaque vulnerability index		SLC12A2	0.00656288	1.6574	0.0915573	0.927301	0.98083	74
Observed complete case	Plaque vulnerability index	Plaque vulnerability index		CCDC80	-0.00602431	6.25145	-0.0913957	0.927429	0.98083	74
Observed complete case	Plaque vulnerability index	Plaque vulnerability index		SORT1	0.00305819	3.38203	0.0910471	0.927704	0.98083	74
Observed complete case	Plaque vulnerability index	Plaque vulnerability index		CALCOCO1	-0.00962	4.75547	-0.0907503	0.92794	0.98083	74
Observed complete case	Plaque vulnerability index	Plaque vulnerability index		TNF	-0.00330811	-1.32211	-0.089967	0.928559	0.98083	74
Observed complete case	Plaque vulnerability index	Plaque vulnerability index		C19orf12	0.00765982	0.360455	0.0898854	0.928625	0.98083	74
Observed complete case	Plaque vulnerability index	Plaque vulnerability index		PDCD6	-0.00282288	2.47298	-0.0894283	0.928986	0.980846	74
Observed complete case	Plaque vulnerability index	Plaque vulnerability index		IRAK4	-0.00647455	3.53414	-0.0873266	0.930651	0.981379	74
Observed complete case	Plaque vulnerability index	Plaque vulnerability index		C1QL2	-0.00502394	-2.61082	-0.086823	0.93105	0.981379	74
Observed complete case	Plaque vulnerability index	Plaque vulnerability index		NGF	-0.00169736	0.119512	-0.0866866	0.931195	0.981379	64
Observed complete case	Plaque vulnerability index	Plaque vulnerability index		SKIV2L	0.00589155	0.323053	0.086379	0.931402	0.981379	74
Observed complete case	Plaque vulnerability index	Plaque vulnerability index		MTHFD2	-0.00497312	7.52619	-0.0861881	0.931553	0.981379	74
Observed complete case	Plaque vulnerability index	Plaque vulnerability index		MANEAL	0.0169268	-2.09109	0.0861711	0.931567	0.981379	74
Observed complete case	Plaque vulnerability index	Plaque vulnerability index		NAGK	0.00191212	4.27504	0.0849106	0.932564	0.981811	74
Observed complete case	Plaque vulnerability index	Plaque vulnerability index		LGALS8	-0.0074022	5.80101	-0.0847798	0.932669	0.981811	74
Observed complete case	Plaque vulnerability index	Plaque vulnerability index		GRP	0.0116726	-5.45753	0.0839318	0.933341	0.982154	74
Observed complete case	Plaque vulnerability index	Plaque vulnerability index		CA2	-0.00329017	7.19388	-0.0828501	0.934197	0.982535	74
Observed complete case	Plaque vulnerability index	Plaque vulnerability index		GRIK2	0.00918422	0.495732	0.0816398	0.935157	0.982535	74
Observed complete case	Plaque vulnerability index	Plaque vulnerability index		SIGLEC10	0.00801039	0.685339	0.0813786	0.935364	0.982535	74
Observed complete case	Plaque vulnerability index	Plaque vulnerability index		IL7	0.00526917	-0.0278324	0.0811797	0.935521	0.982535	74
Observed complete case	Plaque vulnerability index	Plaque vulnerability index		ZCCHC8	0.00843851	3.86151	0.0807335	0.935875	0.982535	74
Observed complete case	Plaque vulnerability index	Plaque vulnerability index		BTN1A1	-0.008428	-1.94902	-0.0787402	0.937455	0.982535	74
Observed complete case	Plaque vulnerability index	Plaque vulnerability index		EIF5	-0.00598769	2.64307	-0.0787251	0.937467	0.982535	74
Observed complete case	Plaque vulnerability index	Plaque vulnerability index		JUN	-0.00758759	5.47877	-0.0777382	0.938249	0.982535	74
Observed complete case	Plaque vulnerability index	Plaque vulnerability index		SSC4D	0.00942358	-4.79997	0.0776666	0.938306	0.982535	74
Observed complete case	Plaque vulnerability index	Plaque vulnerability index		UPK3BL1	0.018474	-2.99404	0.0774337	0.938491	0.982535	74
Observed complete case	Plaque vulnerability index	Plaque vulnerability index		RRM2	0.00994917	4.88272	0.0769764	0.938853	0.982535	74
Observed complete case	Plaque vulnerability index	Plaque vulnerability index		PECR	0.00614357	4.53827	0.0763927	0.939316	0.982535	74
Observed complete case	Plaque vulnerability index	Plaque vulnerability index		APOA1	-0.00406623	1.32033	-0.0755595	0.939976	0.982535	74
Observed complete case	Plaque vulnerability index	Plaque vulnerability index		ENTPD6	-0.00357778	-0.831908	-0.0749822	0.940434	0.982535	74
Observed complete case	Plaque vulnerability index	Plaque vulnerability index		KIF20B	-0.00746883	3.43025	-0.0749614	0.940451	0.982535	74
Observed complete case	Plaque vulnerability index	Plaque vulnerability index		HJV	0.00687234	-4.07443	0.0746529	0.940695	0.982535	74
Observed complete case	Plaque vulnerability index	Plaque vulnerability index		ITGA2	-0.00416742	0.740938	-0.0744904	0.940824	0.982535	74
Observed complete case	Plaque vulnerability index	Plaque vulnerability index		EIF5A	-0.00395205	1.05384	-0.0722782	0.942578	0.982535	74
Observed complete case	Plaque vulnerability index	Plaque vulnerability index		RASA1	-0.00260094	0.485023	-0.0721248	0.942699	0.982535	74
Observed complete case	Plaque vulnerability index	Plaque vulnerability index		IKBKG	0.00519764	5.58092	0.0720685	0.942745	0.982535	74
Observed complete case	Plaque vulnerability index	Plaque vulnerability index		FSHB	0.0019727	-3.23067	0.0713497	0.943314	0.982535	74
Observed complete case	Plaque vulnerability index	Plaque vulnerability index		RSPO3	0.00639539	-0.715651	0.0713364	0.943325	0.982535	74
Observed complete case	Plaque vulnerability index	Plaque vulnerability index		TGFBR1	-0.00787965	-1.36831	-0.0712542	0.94339	0.982535	74
Observed complete case	Plaque vulnerability index	Plaque vulnerability index		FNTA	-0.00437637	4.29744	-0.0711001	0.943513	0.982535	74
Observed complete case	Plaque vulnerability index	Plaque vulnerability index		CLUL1	0.00619407	-3.47689	0.070463	0.944018	0.982535	74
Observed complete case	Plaque vulnerability index	Plaque vulnerability index		COL6A3	0.00554577	0.280016	0.0704617	0.944019	0.982535	74
Observed complete case	Plaque vulnerability index	Plaque vulnerability index		CLEC4C	-0.00677225	-3.41541	-0.0702942	0.944152	0.982535	74
Observed complete case	Plaque vulnerability index	Plaque vulnerability index		IFNLR1	0.00458009	-2.32239	0.0699792	0.944402	0.982535	74
Observed complete case	Plaque vulnerability index	Plaque vulnerability index		CLEC4A	-0.00591025	1.71266	-0.06942	0.944845	0.982535	74
Observed complete case	Plaque vulnerability index	Plaque vulnerability index		LETM1	-0.00490821	5.39163	-0.0691972	0.945022	0.982535	74
Observed complete case	Plaque vulnerability index	Plaque vulnerability index		NXPE4	-0.00596832	-0.213831	-0.0683985	0.945656	0.982535	74
Observed complete case	Plaque vulnerability index	Plaque vulnerability index		SCAMP3	-0.00332781	6.1595	-0.0683599	0.945686	0.982535	74
Observed complete case	Plaque vulnerability index	Plaque vulnerability index		SLAMF7	-0.00464517	-3.53044	-0.0683573	0.945688	0.982535	74
Observed complete case	Plaque vulnerability index	Plaque vulnerability index		YOD1	-0.00746646	4.78718	-0.0683234	0.945715	0.982535	74
Observed complete case	Plaque vulnerability index	Plaque vulnerability index		FGR	0.00842362	4.1396	0.068186	0.945824	0.982535	74
Observed complete case	Plaque vulnerability index	Plaque vulnerability index		RAB44	0.00862757	-1.68482	0.0675263	0.946348	0.982719	74
Observed complete case	Plaque vulnerability index	Plaque vulnerability index		SLC34A3	0.00452065	-0.261547	0.0665117	0.947152	0.983195	74
Observed complete case	Plaque vulnerability index	Plaque vulnerability index		HS3ST3B1	-0.00470636	-4.49072	-0.0657621	0.947747	0.983452	74
Observed complete case	Plaque vulnerability index	Plaque vulnerability index		DDX25	-0.0027902	0.831807	-0.0644019	0.948826	0.983645	74
Observed complete case	Plaque vulnerability index	Plaque vulnerability index		CRNN	-0.00436692	-5.09267	-0.0625116	0.950326	0.983645	74
Observed complete case	Plaque vulnerability index	Plaque vulnerability index		DNAJA4	-0.00485058	3.19231	-0.0623769	0.950433	0.983645	74
Observed complete case	Plaque vulnerability index	Plaque vulnerability index		FRMD4B	0.00470682	2.30773	0.0622452	0.950538	0.983645	74
Observed complete case	Plaque vulnerability index	Plaque vulnerability index		CENPF	0.00661682	3.52475	0.0622309	0.950549	0.983645	74
Observed complete case	Plaque vulnerability index	Plaque vulnerability index		CDCP1	-0.00693383	2.10344	-0.062242	0.950567	0.983645	64
Observed complete case	Plaque vulnerability index	Plaque vulnerability index		CCAR2	0.00414528	4.26203	0.0620738	0.950674	0.983645	74
Observed complete case	Plaque vulnerability index	Plaque vulnerability index		SLC27A4	-0.00415546	5.02875	-0.0620324	0.950707	0.983645	74
Observed complete case	Plaque vulnerability index	Plaque vulnerability index		ELAVL4	0.00635808	3.8753	0.0614738	0.95115	0.983745	74
Observed complete case	Plaque vulnerability index	Plaque vulnerability index		F3	0.00454436	3.17716	0.0609171	0.951592	0.983843	74
Observed complete case	Plaque vulnerability index	Plaque vulnerability index		LEP	0.00774804	-2.60568	0.0603186	0.952067	0.983939	74
Observed complete case	Plaque vulnerability index	Plaque vulnerability index		PTPN6	-0.00211599	1.10864	-0.059926	0.952378	0.983939	74
Observed complete case	Plaque vulnerability index	Plaque vulnerability index		TCOF1	0.0105024	5.6355	0.0590416	0.95308	0.984306	74
Observed complete case	Plaque vulnerability index	Plaque vulnerability index		GPR37	-0.0101227	-6.12025	-0.0585414	0.953478	0.984358	74
Observed complete case	Plaque vulnerability index	Plaque vulnerability index		ARID4B	-0.0077869	3.50848	-0.0577425	0.954112	0.984413	74
Observed complete case	Plaque vulnerability index	Plaque vulnerability index		NRN1	0.00263071	0.417241	0.0576	0.954224	0.984413	74
Observed complete case	Plaque vulnerability index	Plaque vulnerability index		INPPL1	-0.00455335	4.49334	-0.0558428	0.95562	0.985494	74
Observed complete case	Plaque vulnerability index	Plaque vulnerability index		GCHFR	0.00215639	6.03537	0.0544491	0.956726	0.986276	74
Observed complete case	Plaque vulnerability index	Plaque vulnerability index		EIF1AX	0.0068676	0.941408	0.0531838	0.957731	0.986953	74
Observed complete case	Plaque vulnerability index	Plaque vulnerability index		IL3	0.0126789	4.31481	0.0516889	0.958918	0.987818	74
Observed complete case	Plaque vulnerability index	Plaque vulnerability index		PSMA1	0.00273529	1.48566	0.0501573	0.960134	0.988712	74
Observed complete case	Plaque vulnerability index	Plaque vulnerability index		ACRV1	-0.00252948	-2.98888	-0.049533	0.96063	0.988863	74
Observed complete case	Plaque vulnerability index	Plaque vulnerability index		SDCCAG8	0.00428171	7.58425	0.0486855	0.961303	0.988902	74
Observed complete case	Plaque vulnerability index	Plaque vulnerability index		BRD2	0.00967997	3.83335	0.0483021	0.961608	0.988902	74
Observed complete case	Plaque vulnerability index	Plaque vulnerability index		SLAMF1	-0.0111447	-5.68505	-0.0481689	0.961713	0.988902	74
Observed complete case	Plaque vulnerability index	Plaque vulnerability index		UBAC1	-0.00223378	3.10722	-0.0474055	0.962319	0.988972	74
Observed complete case	Plaque vulnerability index	Plaque vulnerability index		CYP24A1	0.00257885	-2.44571	0.0472048	0.962479	0.988972	74
Observed complete case	Plaque vulnerability index	Plaque vulnerability index		CSF1R	0.00399024	1.04532	0.0463334	0.963171	0.989082	74
Observed complete case	Plaque vulnerability index	Plaque vulnerability index		ACVRL1	0.00493847	1.96682	0.0462176	0.963283	0.989082	64
Observed complete case	Plaque vulnerability index	Plaque vulnerability index		CRYBB2	0.0022085	-1.37244	0.0447259	0.964448	0.989814	74
Observed complete case	Plaque vulnerability index	Plaque vulnerability index		MTSS1	-0.00435953	4.43169	-0.0444174	0.964693	0.989814	74
Observed complete case	Plaque vulnerability index	Plaque vulnerability index		HMMR	0.00578089	2.60161	0.0436684	0.965288	0.989941	74
Observed complete case	Plaque vulnerability index	Plaque vulnerability index		APOBR	-0.00160243	-0.864889	-0.0433824	0.965515	0.989941	74
Observed complete case	Plaque vulnerability index	Plaque vulnerability index		SATB1	-0.00379952	2.77718	-0.0424159	0.966283	0.990122	74
Observed complete case	Plaque vulnerability index	Plaque vulnerability index		VEGFC	0.00258011	-0.199293	0.0419821	0.966628	0.990122	74
Observed complete case	Plaque vulnerability index	Plaque vulnerability index		CGN	0.00284199	0.845711	0.0411825	0.967263	0.990122	74
Observed complete case	Plaque vulnerability index	Plaque vulnerability index		PF4	-0.00511654	4.34316	-0.0411691	0.967274	0.990122	74
Observed complete case	Plaque vulnerability index	Plaque vulnerability index		RNASEH2A	-0.0033622	2.26853	-0.0406285	0.967703	0.990122	74
Observed complete case	Plaque vulnerability index	Plaque vulnerability index		IL2RA	0.00378101	-0.118966	0.0405248	0.967786	0.990122	74
Observed complete case	Plaque vulnerability index	Plaque vulnerability index		CTSD	0.0011814	4.43198	0.0399261	0.968261	0.990251	74
Observed complete case	Plaque vulnerability index	Plaque vulnerability index		PTTG1	-0.00393201	1.99189	-0.0385019	0.969393	0.991051	74
Observed complete case	Plaque vulnerability index	Plaque vulnerability index		DOK2	0.00452132	6.52594	0.0376201	0.970093	0.99141	74
Observed complete case	Plaque vulnerability index	Plaque vulnerability index		ACY3	0.00344326	-4.0177	0.0346567	0.972448	0.992927	74
Observed complete case	Plaque vulnerability index	Plaque vulnerability index		STX8	-0.00150983	5.447	-0.0340506	0.97293	0.992927	74
Observed complete case	Plaque vulnerability index	Plaque vulnerability index		CLSTN3	-0.00141068	-3.61335	-0.0339392	0.973018	0.992927	74
Observed complete case	Plaque vulnerability index	Plaque vulnerability index		TANK	0.0021531	4.38647	0.0324681	0.974187	0.992927	74
Observed complete case	Plaque vulnerability index	Plaque vulnerability index		TNFRSF14	-0.00184851	1.59206	-0.0319641	0.974588	0.992927	74
Observed complete case	Plaque vulnerability index	Plaque vulnerability index		GATD3	0.00235989	5.74911	0.0319063	0.974634	0.992927	74
Observed complete case	Plaque vulnerability index	Plaque vulnerability index		ESPL1	-0.00107654	0.198924	-0.0316791	0.974814	0.992927	74
Observed complete case	Plaque vulnerability index	Plaque vulnerability index		HMGCL	0.00226654	6.51633	0.0314846	0.974969	0.992927	74
Observed complete case	Plaque vulnerability index	Plaque vulnerability index		KLK1	-0.00400154	-3.93521	-0.0311723	0.975217	0.992927	74
Observed complete case	Plaque vulnerability index	Plaque vulnerability index		EZR	0.00110157	3.44019	0.0311034	0.975272	0.992927	74
Observed complete case	Plaque vulnerability index	Plaque vulnerability index		BATF	0.00347136	0.945258	0.0307759	0.975532	0.992927	74
Observed complete case	Plaque vulnerability index	Plaque vulnerability index		HSD17B3	0.00348831	-0.641411	0.0300773	0.976088	0.992927	74
Observed complete case	Plaque vulnerability index	Plaque vulnerability index		TXNDC9	0.00284613	3.84013	0.0299437	0.976194	0.992927	74
Observed complete case	Plaque vulnerability index	Plaque vulnerability index		OSBPL2	-0.00102334	0.559774	-0.0295863	0.976477	0.992927	74
Observed complete case	Plaque vulnerability index	Plaque vulnerability index		NTF4	0.00196249	-2.24566	0.0288679	0.977049	0.992957	74
Observed complete case	Plaque vulnerability index	Plaque vulnerability index		GRPEL1	0.00139276	5.64049	0.0286495	0.977222	0.992957	74
Observed complete case	Plaque vulnerability index	Plaque vulnerability index		SCIN	-0.00350516	2.50199	-0.028193	0.977585	0.992957	74
Observed complete case	Plaque vulnerability index	Plaque vulnerability index		IL1RL2	-0.00209994	-4.57881	-0.0277884	0.977907	0.992957	74
Observed complete case	Plaque vulnerability index	Plaque vulnerability index		RAC3	0.000878145	-1.16888	0.0263138	0.979079	0.99337	74
Observed complete case	Plaque vulnerability index	Plaque vulnerability index		FES	0.00174091	1.74901	0.0258704	0.979431	0.99337	74
Observed complete case	Plaque vulnerability index	Plaque vulnerability index		ZP3	0.00391576	-6.40392	0.0256601	0.979599	0.99337	74
Observed complete case	Plaque vulnerability index	Plaque vulnerability index		DNAJC21	-0.00314174	2.85581	-0.0248846	0.980215	0.99337	74
Observed complete case	Plaque vulnerability index	Plaque vulnerability index		OPLAH	0.00225142	4.3382	0.0248091	0.980275	0.99337	74
Observed complete case	Plaque vulnerability index	Plaque vulnerability index		KLK15	0.00220862	-2.60994	0.0241459	0.980802	0.99337	74
Observed complete case	Plaque vulnerability index	Plaque vulnerability index		TMED8	0.00230653	2.70712	0.0236654	0.981184	0.99337	74
Observed complete case	Plaque vulnerability index	Plaque vulnerability index		TNIP1	0.00184899	5.49455	0.0227688	0.981897	0.99337	74
Observed complete case	Plaque vulnerability index	Plaque vulnerability index		CD226	-0.00230629	-2.59411	-0.0220358	0.98248	0.99337	74
Observed complete case	Plaque vulnerability index	Plaque vulnerability index		SPP1	0.00115062	2.10922	0.0220081	0.982502	0.99337	74
Observed complete case	Plaque vulnerability index	Plaque vulnerability index		FGFBP2	-0.00232879	-0.68795	-0.0219972	0.98251	0.99337	74
Observed complete case	Plaque vulnerability index	Plaque vulnerability index		CD101	0.00194014	-1.57782	0.0219902	0.982516	0.99337	74
Observed complete case	Plaque vulnerability index	Plaque vulnerability index		CD300LF	-0.00256557	0.493286	-0.0211528	0.983182	0.993689	74
Observed complete case	Plaque vulnerability index	Plaque vulnerability index		ARID3A	0.000864866	0.0866905	0.0205185	0.983686	0.993845	74
Observed complete case	Plaque vulnerability index	Plaque vulnerability index		LYPD1	0.00104024	-1.17785	0.0192332	0.984708	0.993969	74
Observed complete case	Plaque vulnerability index	Plaque vulnerability index		ABCA2	0.0019551	0.756204	0.0189634	0.984922	0.993969	74
Observed complete case	Plaque vulnerability index	Plaque vulnerability index		SIGLEC5	-0.00238426	-2.14112	-0.0188382	0.985022	0.993969	74
Observed complete case	Plaque vulnerability index	Plaque vulnerability index		SPRR1B	0.00484294	-2.95266	0.0186017	0.98521	0.993969	74
Observed complete case	Plaque vulnerability index	Plaque vulnerability index		CRYBB1	-0.00133515	7.40077	-0.0162783	0.987057	0.995478	74
Observed complete case	Plaque vulnerability index	Plaque vulnerability index		GBP2	0.0011725	5.78451	0.0156149	0.987584	0.995652	74
Observed complete case	Plaque vulnerability index	Plaque vulnerability index		SYTL4	0.00150114	0.910112	0.0149231	0.988134	0.995652	74
Observed complete case	Plaque vulnerability index	Plaque vulnerability index		TG	-0.00120206	-3.32619	-0.0145543	0.988428	0.995652	74
Observed complete case	Plaque vulnerability index	Plaque vulnerability index		CAMKK1	0.00125629	5.15972	0.0142956	0.988633	0.995652	74
Observed complete case	Plaque vulnerability index	Plaque vulnerability index		CEP290	0.00147494	4.89065	0.0135456	0.98923	0.995899	74
Observed complete case	Plaque vulnerability index	Plaque vulnerability index		ART5	0.000631269	0.135853	0.0128852	0.989755	0.996074	74
Observed complete case	Plaque vulnerability index	Plaque vulnerability index		PSRC1	0.000628051	0.790395	0.0115057	0.990851	0.996825	74
Observed complete case	Plaque vulnerability index	Plaque vulnerability index		CD109	-0.000742055	2.08602	-0.0101164	0.991956	0.997048	74
Observed complete case	Plaque vulnerability index	Plaque vulnerability index		GLOD4	0.000186107	2.9335	0.0100881	0.991978	0.997048	74
Observed complete case	Plaque vulnerability index	Plaque vulnerability index		CASP3	0.000704108	6.0525	0.00990028	0.992128	0.997048	74
Observed complete case	Plaque vulnerability index	Plaque vulnerability index		TMED1	0.000708232	5.39127	0.00845371	0.993278	0.997851	74
Observed complete case	Plaque vulnerability index	Plaque vulnerability index		USP28	-0.000598475	4.43061	-0.00763927	0.993926	0.998087	74
Observed complete case	Plaque vulnerability index	Plaque vulnerability index		DPP7	-0.00034384	5.46451	-0.00727253	0.994217	0.998087	74
Observed complete case	Plaque vulnerability index	Plaque vulnerability index		FURIN	-0.000350291	0.428516	-0.00550871	0.99562	0.998382	74
Observed complete case	Plaque vulnerability index	Plaque vulnerability index		STX16	0.000451617	5.40794	0.0053482	0.995747	0.998382	74
Observed complete case	Plaque vulnerability index	Plaque vulnerability index		FIS1	0.000112576	4.89613	0.00512439	0.995925	0.998382	74
Observed complete case	Plaque vulnerability index	Plaque vulnerability index		SELE	-0.000458719	-3.9357	-0.00488575	0.996115	0.998382	74
Observed complete case	Plaque vulnerability index	Plaque vulnerability index		GCC1	-0.000402577	5.5585	-0.00454925	0.996383	0.998382	74
Observed complete case	Plaque vulnerability index	Plaque vulnerability index		CCL23	0.000294567	0.155177	0.00424757	0.996623	0.998382	74
Observed complete case	Plaque vulnerability index	Plaque vulnerability index		CHEK2	0.000259985	2.7743	0.00336098	0.997328	0.998736	74
Observed complete case	Plaque vulnerability index	Plaque vulnerability index		HTR1A	-0.000106059	-0.417841	-0.00179779	0.99857	0.998974	74
Observed complete case	Plaque vulnerability index	Plaque vulnerability index		CANT1	-9.65652e-05	0.314954	-0.00162554	0.998707	0.998974	74
Observed complete case	Plaque vulnerability index	Plaque vulnerability index		AZI2	0.000118122	7.15172	0.0013048	0.998962	0.998974	74
Observed complete case	Plaque vulnerability index	Plaque vulnerability index		SLC4A1	3.40272e-05	4.30738	0.00129015	0.998974	0.998974	74

### Sheet: STable6
STable 6. Hallmark enrichment analysis of PVI-associated plaque proteins. Preranked MSigDB Hallmark GSEA was performed using t statistics from age- and sex-adjusted PVI-protein association analyses. Data indicates multiply imputed or observed complete-case results. Set size is the number of genes in the Hallmark gene set; NES is the normalized enrichment score, with positive values indicating enrichment among proteins positively associated with PVI. P value and FDR indicate nominal and Benjamini-Hochberg-adjusted enrichment P values. Core enrichment lists the leading-edge genes. Abbreviations: FDR, false discovery rate; GSEA, gene set enrichment analysis; MSigDB, Molecular Signatures Database; NES, normalized enrichment score; PVI, plaque vulnerability index.
Data	Database	ID	Description	Set size	Enrichment score	NES	P value	FDR	rank	Leading edge	Core enrichment	-log10(FDR)
Imputed	MSigDB Hallmark	HALLMARK_INFLAMMATORY_RESPONSE	INFLAMMATORY RESPONSE	88	0.466273	2.59438	2.92968e-10	1.37695e-08	239	tags=32%, list=8%, signal=30%	CXCL8/CCL7/CCL2/CSF1/IL1A/IL1B/SERPINE1/OSM/CLEC5A/OLR1/EREG/PLAUR/IL6/MARCO/TIMP1/MEP1A/TNFRSF1B/HIF1A/ICOSLG/CSF3/CXCL10/CXCL6/ICAM4/NAMPT/CCL20/ADM/ADGRE1/IL4R	7.86108
Imputed	MSigDB Hallmark	HALLMARK_TNFA_SIGNALING_VIA_NFKB	TNFA SIGNALING VIA NFKB	72	0.489739	2.56012	2.38734e-09	5.61026e-08	390	tags=42%, list=14%, signal=37%	VEGFA/CCL2/CSF1/IL1A/CXCL1/IL1B/SERPINE1/OLR1/CXCL3/PLAU/PLAUR/IL6/ICOSLG/NINJ1/CXCL10/CXCL6/CEBPB/NAMPT/CCL20/SAT1/AREG/BHLHE40/ICAM1/SOD2/LIF/TNFRSF9/CD80/TAP1/PTX3/TLR2	7.25102
Imputed	MSigDB Hallmark	HALLMARK_COMPLEMENT	COMPLEMENT	99	0.291755	1.71874	0.000253118	0.00348943	238	tags=27%, list=8%, signal=26%	S100A12/MMP8/ANXA5/CXCL1/SERPINE1/CTSB/PLA2G7/SERPINA1/OLR1/ADAM9/PLAUR/IL6/ITGAM/FN1/TIMP1/C4BPB/CR1/WAS/DPP4/CTSL/CASP4/MMP13/CEBPB/FDX1/CD36/CTSS/LGMN	2.45725
Imputed	MSigDB Hallmark	HALLMARK_KRAS_SIGNALING_DN	KRAS SIGNALING DN	57	-0.523911	-1.73011	0.000296973	0.00348943	896	tags=54%, list=32%, signal=38%	TSHB/ITIH3/EDAR/HNF1A/ITGB1BP2/GPRC5C/PDCD1/KLK7/GP2/TCL1A/SCGB1A1/INSL5/ZBTB16/SELENOP/KLK8/TGFB2/CPB1/OXT/IGFBP2/HTR1B/CLPS/IDUA/NTF3/EDN1/IL12B/SPTBN2/NOS1/CPA2/EFHD1/TFF2/CELSR2	2.45725
Imputed	MSigDB Hallmark	HALLMARK_HYPOXIA	HYPOXIA	64	0.314492	1.58501	0.00164675	0.0154795	275	tags=27%, list=10%, signal=25%	VEGFA/SERPINE1/FBP1/HK2/TGFBI/PLAUR/CA12/IL6/NDST1/MIF/STC1/ADM/ANGPTL4/AMPD3/STC2/BHLHE40/TGM2	1.81024
Imputed	MSigDB Hallmark	HALLMARK_ALLOGRAFT_REJECTION	ALLOGRAFT REJECTION	108	0.260015	1.53383	0.0030013	0.0214815	332	tags=23%, list=12%, signal=21%	CCL7/CCL2/CSF1/IL1B/MMP9/NOS2/EREG/IL6/IL4/TIMP1/HIF1A/WAS/ICOSLG/IL2/HLA-A/CCL19/CTSS/IL9/IL4R/CD28/DARS1/ITGB2/ICAM1/IL11/LIF	1.66794
Imputed	MSigDB Hallmark	HALLMARK_ESTROGEN_RESPONSE_LATE	ESTROGEN RESPONSE LATE	56	-0.482637	-1.58622	0.00319937	0.0214815	594	tags=38%, list=21%, signal=30%	FOS/FKBP5/NBL1/IL6ST/PDZK1/FKBP4/MDK/CKB/KRT19/KLK11/CXCL12/ASS1/FABP5/AGR2/TFF3/CELSR2/TFPI2/CDH1/IGFBP4/TFF1/SERPINA5	1.66794
Imputed	MSigDB Hallmark	HALLMARK_IL6_JAK_STAT3_SIGNALING	IL6 JAK STAT3 SIGNALING	56	0.309715	1.53702	0.00528942	0.0310754	239	tags=20%, list=8%, signal=18%	CCL7/CSF1/CXCL1/IL1B/CXCL3/IL6/TNFRSF1B/CXCL10/CD36/IL10RB/IL4R	1.50758
Imputed	MSigDB Hallmark	HALLMARK_XENOBIOTIC_METABOLISM	XENOBIOTIC METABOLISM	72	-0.434484	-1.47715	0.0102145	0.0533424	424	tags=31%, list=15%, signal=27%	IGFBP1/VNN1/PDLIM5/PTGR1/TGFB2/CCL25/PTGDS/ALDH2/DDC/EPHA2/PLG/HGFAC/SERPINA6/FETUB/HRG/FABP1/REG1A/F11/ITIH4/IGFBP4/ANGPTL3/CFB	1.27293
Imputed	MSigDB Hallmark	HALLMARK_ANGIOGENESIS	ANGIOGENESIS	25	0.381029	1.51429	0.0140428	0.0660013	178	tags=28%, list=6%, signal=26%	VEGFA/PGLYRP1/OLR1/TIMP1/APOH/STC1/CXCL6	1.18045
Imputed	MSigDB Hallmark	HALLMARK_COAGULATION	COAGULATION	80	-0.416135	-1.42539	0.0168253	0.07189	476	tags=36%, list=17%, signal=31%	PROC/KLK8/C1QA/MMP3/KLKB1/CPQ/LEFTY2/C3/PLG/CFI/SERPINC1/C8B/CFD/CFH/HRG/TF/VWF/F9/GSN/C2/ANG/C1R/F11/TFPI2/SERPING1/CLU/F12/CFB/CPB2	1.14333
Imputed	MSigDB Hallmark	HALLMARK_KRAS_SIGNALING_UP	KRAS SIGNALING UP	78	0.242912	1.31803	0.0202584	0.0793455	240	tags=21%, list=8%, signal=19%	IL1B/MMP9/ADAM8/PLAU/EREG/PLAUR/APOD/RETN/PDCD1LG2/TNFRSF1B/CXCL10/FGF9/CCL20/ANGPTL4/CTSS/MMP10	1.10048
Imputed	MSigDB Hallmark	HALLMARK_MTORC1_SIGNALING	MTORC1 SIGNALING	46	0.29474	1.41448	0.0273474	0.0988712	496	tags=35%, list=17%, signal=29%	HK2/HSP90B1/HMGCS1/STC1/NAMPT/LGMN/DAPP1/BHLHE40/ITGB2/SORD/M6PR/GLRX/BCAT1/ATP6V1D/SLC1A4/LTA4H	1.00493
Imputed	MSigDB Hallmark	HALLMARK_UNFOLDED_PROTEIN_RESPONSE	UNFOLDED PROTEIN RESPONSE	31	0.310193	1.30849	0.0397234	0.133357	283	tags=23%, list=10%, signal=21%	VEGFA/CCL2/HSP90B1/CEBPB/TARS1/STC2/PDIA5	0.874984
Imputed	MSigDB Hallmark	HALLMARK_UV_RESPONSE_DN	UV RESPONSE DN	37	-0.444273	-1.36631	0.0733042	0.22702	1146	tags=70%, list=40%, signal=42%	GCNT1/PTEN/NEK7/COL1A1/TFPI/LDLR/ICA1/NOTCH2/COL3A1/AKT3/DAB2/TGFBR2/SMAD3/BDNF/PDGFRB/GRK5/CCN1/MGMT/ERBB2/RBPMS/EFEMP1/PDLIM5/DDAH1/MET/CDON/TGFBR3	0.643936
Imputed	MSigDB Hallmark	HALLMARK_APICAL_SURFACE	APICAL SURFACE	18	-0.514595	-1.38773	0.0772834	0.22702	783	tags=50%, list=28%, signal=36%	GATA3/MDGA1/DCBLD2/PCSK9/CD160/LYN/GHRL/SRPX/EPHB4	0.643936
Imputed	MSigDB Hallmark	HALLMARK_MYOGENESIS	MYOGENESIS	67	-0.384642	-1.2941	0.106076	0.29327	1094	tags=48%, list=39%, signal=30%	CDKN1A/NCAM1/COL1A1/RYR1/MYL3/FABP3/DENND2B/AK1/COL3A1/NOTCH1/AGRN/TGFB1/SORBS1/ACTN2/PTP4A3/MB/CTF1/PVALB/FST/FGF2/DMD/MYOM1/IGFBP7/HRC/CKB/IGFBP3/SMTN/NOS1/CFD/ERBB3/GSN/CLU	0.532733
Imputed	MSigDB Hallmark	HALLMARK_INTERFERON_GAMMA_RESPONSE	INTERFERON GAMMA RESPONSE	79	0.205922	1.12218	0.137323	0.357895	239	tags=15%, list=8%, signal=14%	CCL7/CCL2/IL18BP/IL6/LGALS3BP/ITGB7/HIF1A/CASP4/CXCL10/NAMPT/HLA-A/IL4R	0.446245
Imputed	MSigDB Hallmark	HALLMARK_ESTROGEN_RESPONSE_EARLY	ESTROGEN RESPONSE EARLY	45	-0.396272	-1.25712	0.144681	0.357895	594	tags=31%, list=21%, signal=25%	FOS/FKBP5/NBL1/IL6ST/KRT18/PDZK1/FKBP4/GFRA1/KRT19/CXCL12/TFF3/CELSR2/IGFBP4/TFF1	0.446245
Imputed	MSigDB Hallmark	HALLMARK_PANCREAS_BETA_CELLS	PANCREAS BETA CELLS	10	-0.504676	-1.20206	0.252463	0.593288	244	tags=50%, list=9%, signal=46%	AKT3/HNF1A/FOXO1/CHGA/STXBP1	0.226734
Imputed	MSigDB Hallmark	HALLMARK_TGF_BETA_SIGNALING	TGF BETA SIGNALING	15	-0.434646	-1.11964	0.328916	0.736145	801	tags=53%, list=28%, signal=38%	SMAD3/TGFB1/SMAD1/IFNGR2/LEFTY2/ENG/LTBP2/CDH1	0.133037
Imputed	MSigDB Hallmark	HALLMARK_BILE_ACID_METABOLISM	BILE ACID METABOLISM	16	-0.42139	-1.10101	0.35876	0.766443	1186	tags=50%, list=42%, signal=29%	RBP1/CAT/EPHX2/ALDH1A1/SOD1/TTR/GC/SERPINA6	0.11552
Imputed	MSigDB Hallmark	HALLMARK_HEDGEHOG_SIGNALING	HEDGEHOG SIGNALING	15	0.298822	1.02876	0.412791	0.843529	87	tags=13%, list=3%, signal=13%	VEGFA/NRP2	0.0739001
Imputed	MSigDB Hallmark	HALLMARK_MITOTIC_SPINDLE	MITOTIC SPINDLE	42	-0.326085	-1.02746	0.46688	0.866953	1375	tags=55%, list=48%, signal=29%	ACTN4/BCR/PRC1/PKD2/CLASP1/CENPJ/CD2AP/ARHGAP5/ABL1/ARF6/CLIP2/ALMS1/DYNC1H1/ARHGEF12/NEDD9/NOTCH2/OPHN1/RICTOR/LATS1/NCK2/PALLD/PDLIM5/GSN	0.0620043
Imputed	MSigDB Hallmark	HALLMARK_DNA_REPAIR	DNA REPAIR	33	-0.337278	-1.0174	0.470133	0.866953	1461	tags=73%, list=51%, signal=36%	RFC4/ELOA/POLR2F/PCNA/VPS28/RRM2B/POLR2A/GMPR2/APRT/NT5C/NT5C3A/NFX1/DUT/HCLS1/EDF1/CETN2/RPA2/AK1/ERCC1/NME3/SMAD5/BCAM/NME1/ADA	0.0620043
Imputed	MSigDB Hallmark	HALLMARK_FATTY_ACID_METABOLISM	FATTY ACID METABOLISM	45	0.212577	1.00747	0.5	0.866953	136	tags=16%, list=5%, signal=15%	GABARAPL1/CA4/TDO2/PRDX6/APEX1/MIF/HMGCS1	0.0620043
Imputed	MSigDB Hallmark	HALLMARK_ANDROGEN_RESPONSE	ANDROGEN RESPONSE	25	-0.342791	-0.982914	0.525057	0.866953	597	tags=32%, list=21%, signal=25%	AKAP12/FKBP5/ITGAV/SELENOP/PDLIM5/TSC22D1/LIFR/KRT19	0.0620043
Imputed	MSigDB Hallmark	HALLMARK_APOPTOSIS	APOPTOSIS	67	-0.281468	-0.94698	0.569516	0.866953	704	tags=39%, list=25%, signal=30%	ADD1/NEDD9/PPT1/CD2/DCN/FAS/F2/CCND2/PPP3R1/PDGFRB/CD38/MGMT/ERBB2/F2R/KRT18/SOD1/TGFB2/FASLG/DFFA/BGN/TNFRSF12A/ERBB3/GSN/IGFBP6/CLU/TGFBR3	0.0620043
Imputed	MSigDB Hallmark	HALLMARK_ADIPOGENESIS	ADIPOGENESIS	56	-0.285614	-0.938688	0.594764	0.866953	509	tags=21%, list=18%, signal=18%	PHLDB1/SOD1/ECHS1/DECR1/CD302/LIFR/ALDH2/C3/SNCG/ANGPT1/OMD/ENPP2	0.0620043
Imputed	MSigDB Hallmark	HALLMARK_CHOLESTEROL_HOMEOSTASIS	CHOLESTEROL HOMEOSTASIS	23	-0.326946	-0.921503	0.61512	0.866953	914	tags=48%, list=32%, signal=33%	GUSB/LDLR/ALCAM/ATXN2/TP53INP1/MVK/PMVK/PCYT2/TNFRSF12A/FABP5/CLU	0.0620043
Imputed	MSigDB Hallmark	HALLMARK_REACTIVE_OXYGEN_SPECIES_PATHWAY	REACTIVE OXYGEN SPECIES PATHWAY	21	0.243404	0.91817	0.617188	0.866953	516	tags=38%, list=18%, signal=31%	PRDX6/MPO/SOD2/CDKN2D/ATOX1/GLRX/GCLM/PRDX2	0.0620043
Imputed	MSigDB Hallmark	HALLMARK_PROTEIN_SECRETION	PROTEIN SECRETION	30	-0.30592	-0.909073	0.619687	0.866953	1228	tags=53%, list=43%, signal=31%	USO1/SCRN1/SEC31A/ARFIP1/SNAP23/EGFR/PPT1/ICA1/GNAS/STAM/KRT18/SOD1/PAM/TSPAN8/CTSC/SNX2	0.0620043
Imputed	MSigDB Hallmark	HALLMARK_EPITHELIAL_MESENCHYMAL_TRANSITION	EPITHELIAL MESENCHYMAL TRANSITION	105	-0.266269	-0.936215	0.626653	0.866953	438	tags=22%, list=15%, signal=19%	QSOX1/FGF2/MMP3/CCN2/SLIT2/IGFBP2/MATN2/PCOLCE/BGN/FBLN2/IGFBP3/CXCL12/TNFRSF12A/VIM/SFRP1/DKK1/MFAP5/TFPI2/PRSS2/ELN/TGFBR3/APLP1/IGFBP4	0.0620043
Imputed	MSigDB Hallmark	HALLMARK_PEROXISOME	PEROXISOME	22	-0.327659	-0.9118	0.627158	0.866953	1149	tags=50%, list=41%, signal=30%	DLG4/CAT/EPHX2/ALDH1A1/ITGB1BP1/ERCC1/SCGB1A1/HRAS/SOD1/TTR/SERPINA6	0.0620043
Imputed	MSigDB Hallmark	HALLMARK_PI3K_AKT_MTOR_SIGNALING	PI3K AKT MTOR SIGNALING	28	0.219681	0.892241	0.655738	0.880562	249	tags=18%, list=9%, signal=16%	FGF6/IL4/HSP90B1/VAV3/DAPP1	0.05524
Imputed	MSigDB Hallmark	HALLMARK_GLYCOLYSIS	GLYCOLYSIS	53	-0.265858	-0.869989	0.689979	0.900806	1095	tags=49%, list=39%, signal=31%	TGFA/IL13RA1/TXN/RPE/GNPDA1/NT5E/EGFR/GUSB/MDH1/FUT8/DCN/AGRN/ENO1/VCAN/SDC1/SOD1/PAM/SOX9/QSOX1/FKBP4/ARTN/IDUA/IGFBP3/MET/TFF3/ANG	0.0453687
Imputed	MSigDB Hallmark	HALLMARK_SPERMATOGENESIS	SPERMATOGENESIS	30	-0.269296	-0.800241	0.759508	0.96478	576	tags=20%, list=20%, signal=16%	JAM3/CRISP2/PEBP1/NOS1/IL13RA2/ART3	0.0155716
Imputed	MSigDB Hallmark	HALLMARK_P53_PATHWAY	P53 PATHWAY	61	-0.240013	-0.796115	0.795407	0.983793	1095	tags=44%, list=39%, signal=28%	INHBB/TRIAP1/TGFA/CDKN1A/FOXO3/FUCA1/KLF4/VWA5A/AK1/CTSF/NUDT15/NOTCH1/FAS/TGFB1/CCND2/PROCR/FOS/F2R/ZBTB16/SDC1/HRAS/KLK8/TSC22D1/EPS8L2/DGKA/EPHA2/ADA	0.00709628
Imputed	MSigDB Hallmark	HALLMARK_APICAL_JUNCTION	APICAL JUNCTION	75	-0.234626	-0.798427	0.825283	0.994571	700	tags=27%, list=25%, signal=21%	ACTN2/LDLRAP1/CDH15/CD209/ICAM2/VCAN/JAM3/NFASC/HRAS/AMIGO2/NEXN/SLIT2/ADAM23/MDK/DMP1/RRAS/PCDH1/VWF/CD34/CDH1	0.00236404
Imputed	MSigDB Hallmark	HALLMARK_IL2_STAT5_SIGNALING	IL2 STAT5 SIGNALING	83	-0.214429	-0.737401	0.912999	1	191	tags=8%, list=7%, signal=8%	SERPINC1/CKAP4/PENK/COCH/AGER/CD79B/APLP1	0
Imputed	MSigDB Hallmark	HALLMARK_UV_RESPONSE_UP	UV RESPONSE UP	51	-0.205351	-0.664636	0.94509	1	805	tags=25%, list=28%, signal=19%	PPP1R2/HSPA2/NPTX2/FOS/IL6ST/NPTXR/FKBP4/TYRO3/IGFBP2/GGH/FOSB/LYN/CREG1	0
Imputed	MSigDB Hallmark	HALLMARK_E2F_TARGETS	E2F TARGETS	35	-0.19838	-0.601693	0.961197	1	1940	tags=63%, list=68%, signal=20%	SHMT1/DDX39A/DCTPP1/MKI67/RNASEH2A/DLGAP5/CIT/CHEK2/LMNB1/NBN/LBR/TP53/UNG/LYAR/PCNA/CDKN1A/RANBP1/DUT/NOP56/RPA2/PSIP1/NME1	0
Imputed	MSigDB Hallmark	HALLMARK_INTERFERON_ALPHA_RESPONSE	INTERFERON ALPHA RESPONSE	40	0.133071	0.615558	0.986486	1	239	tags=10%, list=8%, signal=9%	CSF1/LGALS3BP/CXCL10/IL4R	0
Imputed	MSigDB Hallmark	HALLMARK_G2M_CHECKPOINT	G2M CHECKPOINT	30	-0.166355	-0.49434	0.988814	1	1375	tags=33%, list=48%, signal=17%	PRC1/TOP1/ABL1/CHMP1A/NOTCH2/DTYMK/RPA2/SMAD3/TGFB1/DMD	0
Imputed	MSigDB Hallmark	HALLMARK_OXIDATIVE_PHOSPHORYLATION	OXIDATIVE PHOSPHORYLATION	33	-0.166027	-0.500822	0.992257	1	885	tags=67%, list=31%, signal=46%	TIMM10/GPI/COX5B/AIFM1/SDHB/BAX/NDUFS6/ACADM/HTRA2/ATP5PO/POLR2F/NDUFB7/NDUFA5/COX6B1/MDH1/FXN/ATP1B1/PDP1/ACADSB/FH/ECHS1/DECR1	0
Imputed	MSigDB Hallmark	HALLMARK_MYC_TARGETS_V1	MYC TARGETS V1	27	-0.142241	-0.411557	0.994305	1	1698	tags=56%, list=60%, signal=23%	RAD23B/HDGF/CCT5/RFC4/NPM1/PCNA/SSB/SNRPB2/EIF4E/RANBP1/DUT/NOP56/GLO1/NME1/YWHAQ	0
Imputed	MSigDB Hallmark	HALLMARK_HEME_METABOLISM	HEME METABOLISM	49	0.129729	0.627356	1	1	1988	tags=94%, list=70%, signal=29%	CTSB/ICAM4/DCUN1D1/KEL/PSMD9/CTSE/HBZ/HAGH/AHSP/CPOX/CCDC28A/BNIP3L/GCLM/PRDX2/ACP5/CDC27/TFRC/BLVRB/SLC4A1/SNCA/UBAC1/CA1/UROD/LAMP2/ERMAP/CA2/BSG/MYL4/GLRX5/HDGF/BACH1/HTRA2/TOP1/IGSF3/NFE2/CAT/FTCD/ATG4A/NEK7/FOXO3/ARHGEF12/HMBS/DAAM1/ADD1/ARL2BP/HBQ1	0
Observed complete case	MSigDB Hallmark	HALLMARK_INFLAMMATORY_RESPONSE	INFLAMMATORY RESPONSE	88	0.444211	2.41449	4.26215e-09	2.00321e-07	394	tags=41%, list=14%, signal=36%	CXCL8/CCL7/CSF1/IL1A/CCL2/IL1B/OSM/CLEC5A/SERPINE1/MARCO/OLR1/IL6/PLAUR/HIF1A/TIMP1/ICOSLG/TNFRSF1B/NAMPT/MEP1A/EREG/ADGRE1/CSF3/CXCL6/IL4R/IL10/CD48/ICAM4/ICAM1/CXCL10/CCL20/NMI/ADM/TLR2/IL18/LIF/CD14	6.69827
Observed complete case	MSigDB Hallmark	HALLMARK_TNFA_SIGNALING_VIA_NFKB	TNFA SIGNALING VIA NFKB	72	0.472271	2.43462	1.33893e-08	3.14648e-07	388	tags=42%, list=14%, signal=37%	CSF1/IL1A/VEGFA/CCL2/IL1B/CXCL1/SERPINE1/OLR1/IL6/PLAU/PLAUR/CXCL3/ICOSLG/NINJ1/NAMPT/SAT1/BHLHE40/CEBPB/CXCL6/AREG/ICAM1/CXCL10/CCL20/TNFAIP8/CD80/TLR2/TAP1/CSF2/IL18/LIF	6.50217
Observed complete case	MSigDB Hallmark	HALLMARK_ALLOGRAFT_REJECTION	ALLOGRAFT REJECTION	108	0.296398	1.70486	0.00015579	0.0020328	388	tags=28%, list=14%, signal=25%	CCL7/CSF1/CCL2/IL1B/IL6/WAS/MMP9/NOS2/HIF1A/TIMP1/IL4/ICOSLG/IL9/EREG/IL2/CCL19/IL4R/HLA-A/ITGB2/IL10/ICAM1/CD28/CD80/CTSS/TLR2/TAP1/IL11/GZMB/IL18/LIF	2.69191
Observed complete case	MSigDB Hallmark	HALLMARK_COMPLEMENT	COMPLEMENT	99	0.308182	1.77343	0.000173004	0.0020328	120	tags=21%, list=4%, signal=21%	S100A12/MMP8/ANXA5/CXCL1/CTSB/SERPINE1/OLR1/IL6/ITGAM/WAS/FN1/PLAUR/MMP13/PLA2G7/TIMP1/SERPINA1/CASP4/ADAM9/DPP4/CR1/C4BPB	2.69191
Observed complete case	MSigDB Hallmark	HALLMARK_KRAS_SIGNALING_DN	KRAS SIGNALING DN	57	-0.526936	-1.73819	0.00026454	0.00248667	567	tags=44%, list=20%, signal=36%	TNNI3/INSL5/KLK7/TGFB2/GP2/GPRC5C/EDAR/HNF1A/IDUA/CPB1/ZBTB16/CLPS/OXT/SPTBN2/IGFBP2/KLK8/NTF3/HTR1B/EDN1/NOS1/IL12B/CPA2/TFF2/EFHD1/CELSR2	2.60438
Observed complete case	MSigDB Hallmark	HALLMARK_ESTROGEN_RESPONSE_LATE	ESTROGEN RESPONSE LATE	56	-0.493582	-1.62084	0.00196253	0.0153732	816	tags=46%, list=29%, signal=34%	DYNLT3/MOCS2/TST/FOS/MDK/PGR/TPSAB1/PDZK1/FKBP5/NBL1/FKBP4/AGR2/CXCL12/IL6ST/ASS1/KRT19/CKB/FABP5/KLK11/CELSR2/TFPI2/CDH1/SERPINA5/TFF3/TFF1/IGFBP4	1.81324
Observed complete case	MSigDB Hallmark	HALLMARK_MTORC1_SIGNALING	MTORC1 SIGNALING	46	0.34098	1.61898	0.00379008	0.0254477	453	tags=35%, list=16%, signal=30%	HK2/HSP90B1/STC1/NAMPT/BHLHE40/HMGCS1/DAPP1/LGMN/ITGB2/ATP6V1D/M6PR/SORD/LTA4H/SKAP2/GLRX/BCAT1	1.59435
Observed complete case	MSigDB Hallmark	HALLMARK_IL6_JAK_STAT3_SIGNALING	IL6 JAK STAT3 SIGNALING	56	0.314023	1.54259	0.00637679	0.0374636	422	tags=30%, list=15%, signal=26%	CCL7/CSF1/IL1B/CXCL1/IL6/CXCL3/TNFRSF1B/IL10RB/CD36/IL4R/CXCL10/TLR2/CSF2/CD14/LTBR/TNFRSF21/CSF2RB	1.42639
Observed complete case	MSigDB Hallmark	HALLMARK_HYPOXIA	HYPOXIA	64	0.295684	1.50319	0.00991857	0.051797	208	tags=22%, list=7%, signal=21%	VEGFA/FBP1/SERPINE1/IL6/HK2/PLAUR/CA12/TGFBI/STC1/AMPD3/BHLHE40/NDST1/ANGPTL4/STC2	1.2857
Observed complete case	MSigDB Hallmark	HALLMARK_COAGULATION	COAGULATION	80	-0.423209	-1.44455	0.0132279	0.0621714	368	tags=32%, list=13%, signal=29%	CPQ/C3/CFI/PLG/SERPINC1/LEFTY2/C8B/KLK8/MMP3/CFH/HRG/F9/CFD/C2/TF/C1R/F11/SERPING1/GSN/VWF/TFPI2/ANG/CLU/CFB/F12/CPB2	1.20641
Observed complete case	MSigDB Hallmark	HALLMARK_ANGIOGENESIS	ANGIOGENESIS	25	0.377008	1.49136	0.0222498	0.0950675	220	tags=28%, list=8%, signal=26%	VEGFA/PGLYRP1/OLR1/TIMP1/STC1/APOH/CXCL6	1.02197
Observed complete case	MSigDB Hallmark	HALLMARK_INTERFERON_GAMMA_RESPONSE	INTERFERON GAMMA RESPONSE	79	0.240276	1.285	0.0400204	0.156746	431	tags=25%, list=15%, signal=22%	CCL7/CCL2/IL6/HIF1A/ITGB7/IL18BP/CASP4/NAMPT/LGALS3BP/IL4R/HLA-A/CASP8/ICAM1/CXCL10/NMI/TAP1/IDO1/CSF2RB/SOD2/SAMD9L	0.804802
Observed complete case	MSigDB Hallmark	HALLMARK_MYOGENESIS	MYOGENESIS	67	-0.41003	-1.37852	0.0515996	0.176602	756	tags=39%, list=27%, signal=29%	NCAM1/NOTCH1/AGRN/PVALB/FST/AK1/PTP4A3/MB/TGFB1/SORBS1/MYL3/CTF1/ACTN2/MYOM1/DMD/IGFBP7/FGF2/HRC/SMTN/IGFBP3/NOS1/CKB/CFD/ERBB3/GSN/CLU	0.753004
Observed complete case	MSigDB Hallmark	HALLMARK_KRAS_SIGNALING_UP	KRAS SIGNALING UP	78	0.224223	1.19317	0.0526049	0.176602	388	tags=26%, list=14%, signal=23%	IL1B/ADAM8/PLAU/MMP9/PLAUR/PDCD1LG2/RETN/TNFRSF1B/FGF9/APOD/EREG/ANGPTL4/MMP10/ITGB2/CXCL10/CCL20/CTSS/ANXA10/CSF2/LIF	0.753004
Observed complete case	MSigDB Hallmark	HALLMARK_UNFOLDED_PROTEIN_RESPONSE	UNFOLDED PROTEIN RESPONSE	31	0.309576	1.28717	0.062739	0.196582	208	tags=19%, list=7%, signal=18%	VEGFA/CCL2/HSP90B1/TARS1/CEBPB/STC2	0.706456
Observed complete case	MSigDB Hallmark	HALLMARK_XENOBIOTIC_METABOLISM	XENOBIOTIC METABOLISM	72	-0.38352	-1.30311	0.0894142	0.262654	314	tags=24%, list=11%, signal=22%	PLG/PTGR1/EPHA2/IGFBP1/HGFAC/FETUB/ALDH2/DDC/HRG/SERPINA6/F11/REG1A/ITIH4/FABP1/ANGPTL3/CFB/IGFBP4	0.580616
Observed complete case	MSigDB Hallmark	HALLMARK_TGF_BETA_SIGNALING	TGF BETA SIGNALING	15	-0.511473	-1.31523	0.128797	0.356086	761	tags=53%, list=27%, signal=39%	SMAD3/SMAD1/TGFB1/IFNGR2/LEFTY2/ENG/LTBP2/CDH1	0.448445
Observed complete case	MSigDB Hallmark	HALLMARK_ESTROGEN_RESPONSE_EARLY	ESTROGEN RESPONSE EARLY	45	-0.387802	-1.22724	0.172377	0.450095	746	tags=36%, list=26%, signal=27%	KAZN/FOS/PGR/PDZK1/FKBP5/KRT18/NBL1/FKBP4/CXCL12/IL6ST/KRT19/GFRA1/CELSR2/TFF3/TFF1/IGFBP4	0.346696
Observed complete case	MSigDB Hallmark	HALLMARK_PANCREAS_BETA_CELLS	PANCREAS BETA CELLS	10	-0.517634	-1.23333	0.217284	0.526765	453	tags=50%, list=16%, signal=42%	AKT3/HNF1A/FOXO1/STXBP1/CHGA	0.278383
Observed complete case	MSigDB Hallmark	HALLMARK_UV_RESPONSE_DN	UV RESPONSE DN	37	-0.384672	-1.18067	0.229923	0.526765	771	tags=76%, list=27%, signal=56%	IGF1R/GCNT1/TFPI/ATP2B4/COL3A1/ICA1/ANXA2/NEK7/PTEN/DAB2/BDNF/NOTCH2/LDLR/CCN1/SMAD3/AKT3/GRK5/MGMT/TGFBR2/PDGFRB/EFEMP1/ERBB2/RBPMS/PDLIM5/DDAH1/MET/CDON/TGFBR3	0.278383
Observed complete case	MSigDB Hallmark	HALLMARK_APICAL_SURFACE	APICAL SURFACE	18	-0.443112	-1.19622	0.235363	0.526765	591	tags=39%, list=21%, signal=31%	CD160/DCBLD2/PCSK9/LYN/GHRL/SRPX/EPHB4	0.278383
Observed complete case	MSigDB Hallmark	HALLMARK_PI3K_AKT_MTOR_SIGNALING	PI3K AKT MTOR SIGNALING	28	0.271234	1.08625	0.352459	0.752981	178	tags=18%, list=6%, signal=17%	HSP90B1/FGF6/IL4/VAV3/DAPP1	0.123216
Observed complete case	MSigDB Hallmark	HALLMARK_MITOTIC_SPINDLE	MITOTIC SPINDLE	42	-0.344373	-1.0807	0.384449	0.785614	1374	tags=50%, list=48%, signal=26%	CENPJ/CD2AP/PRC1/ALMS1/NEDD9/ARHGAP5/CLASP1/ACTN4/CLIP2/ABL1/PKD2/NOTCH2/DYNC1H1/RICTOR/OPHN1/LATS1/ARHGEF12/NCK2/PALLD/PDLIM5/GSN	0.104791
Observed complete case	MSigDB Hallmark	HALLMARK_SPERMATOGENESIS	SPERMATOGENESIS	30	-0.347539	-1.03062	0.448315	0.861335	616	tags=23%, list=22%, signal=18%	HSPA2/TNNI3/JAM3/CRISP2/NOS1/IL13RA2/ART3	0.0648277
Observed complete case	MSigDB Hallmark	HALLMARK_HEDGEHOG_SIGNALING	HEDGEHOG SIGNALING	15	0.284039	0.969823	0.480447	0.861335	108	tags=13%, list=4%, signal=13%	VEGFA/NRP2	0.0648277
Observed complete case	MSigDB Hallmark	HALLMARK_BILE_ACID_METABOLISM	BILE ACID METABOLISM	16	-0.382143	-0.996991	0.493397	0.861335	1110	tags=50%, list=39%, signal=31%	CAT/EPHX2/ALDH1A1/RBP1/SOD1/TTR/GC/SERPINA6	0.0648277
Observed complete case	MSigDB Hallmark	HALLMARK_CHOLESTEROL_HOMEOSTASIS	CHOLESTEROL HOMEOSTASIS	23	-0.354727	-0.997154	0.49481	0.861335	803	tags=43%, list=28%, signal=31%	ADH4/ATXN2/LDLR/PMVK/ALCAM/MVK/PCYT2/FABP5/TNFRSF12A/CLU	0.0648277
Observed complete case	MSigDB Hallmark	HALLMARK_EPITHELIAL_MESENCHYMAL_TRANSITION	EPITHELIAL MESENCHYMAL TRANSITION	105	-0.278091	-0.976391	0.539246	0.875854	435	tags=21%, list=15%, signal=18%	PCOLCE/QSOX1/BGN/CCN2/CXCL12/MATN2/FGF2/IGFBP2/MMP3/FBLN2/IGFBP3/VIM/SFRP1/DKK1/TNFRSF12A/MFAP5/TFPI2/ELN/TGFBR3/APLP1/IGFBP4/PRSS2	0.0575681
Observed complete case	MSigDB Hallmark	HALLMARK_DNA_REPAIR	DNA REPAIR	33	-0.32212	-0.971682	0.540421	0.875854	1384	tags=61%, list=49%, signal=31%	GMPR2/POLR2A/HCLS1/RRM2B/VPS28/SMAD5/APRT/RPA2/NFX1/NT5C3A/NT5C/EDF1/ERCC1/DUT/CETN2/AK1/NME1/NME3/BCAM/ADA	0.0575681
Observed complete case	MSigDB Hallmark	HALLMARK_REACTIVE_OXYGEN_SPECIES_PATHWAY	REACTIVE OXYGEN SPECIES PATHWAY	21	0.24929	0.939037	0.583942	0.899372	2135	tags=100%, list=75%, signal=25%	MPO/PRDX6/ATOX1/SOD2/GLRX/GCLM/LSP1/CDKN2D/PRDX2/FES/MSRA/PRDX1/TXNRD1/LAMTOR5/HHEX/GSR/CAT/IPCEF1/TXN/HMOX2/SOD1	0.0460606
Observed complete case	MSigDB Hallmark	HALLMARK_APICAL_JUNCTION	APICAL JUNCTION	75	-0.277386	-0.942821	0.593203	0.899372	862	tags=35%, list=30%, signal=25%	CD209/CNTN1/PKD1/VASP/CDH15/MDK/AKT3/CD99/CDSN/EGFR/ICAM2/SLIT2/LDLRAP1/AMIGO2/HRAS/ACTN2/JAM3/DMP1/NFASC/ADAM23/NEXN/PCDH1/RRAS/VWF/CD34/CDH1	0.0460606
Observed complete case	MSigDB Hallmark	HALLMARK_ADIPOGENESIS	ADIPOGENESIS	56	-0.275095	-0.903368	0.651626	0.936828	1338	tags=54%, list=47%, signal=29%	PREB/FABP4/NMT1/CAT/PPM1B/SDHB/NDUFA5/ATP5PO/VEGFB/EPHX2/ATP1B3/NDUFB7/SPARCL1/APOE/QDPR/TST/SOD1/ORM1/SORBS1/PHLDB1/ECHS1/C3/LIFR/OMD/CD302/DECR1/ANGPT1/ALDH2/ENPP2/SNCG	0.0283403
Observed complete case	MSigDB Hallmark	HALLMARK_PEROXISOME	PEROXISOME	22	-0.320201	-0.889085	0.657773	0.936828	1315	tags=55%, list=46%, signal=29%	ECI2/CAT/ITGB1BP1/EPHX2/DLG4/ALDH1A1/ERCC1/SCGB1A1/SOD1/TTR/HRAS/SERPINA6	0.0283403
Observed complete case	MSigDB Hallmark	HALLMARK_PROTEIN_SECRETION	PROTEIN SECRETION	30	-0.281367	-0.834389	0.71236	0.974202	1039	tags=60%, list=37%, signal=38%	USO1/SEC31A/TMED10/ICA1/AP2B1/GNAS/ARFIP1/PPT1/SCRN1/SNAP23/SOD1/EGFR/STAM/KRT18/CTSC/PAM/SNX2/TSPAN8	0.0113509
Observed complete case	MSigDB Hallmark	HALLMARK_P53_PATHWAY	P53 PATHWAY	61	-0.255532	-0.847629	0.72547	0.974202	1286	tags=51%, list=45%, signal=28%	KLF4/FUCA1/PRKAB1/PLXNB2/ANKRA2/TRIAP1/FOXO3/CD82/PROCR/SDC1/TGFA/INHBB/PDGFA/FAS/CCND2/CTSF/NUDT15/NOTCH1/FOS/AK1/TGFB1/VWA5A/F2R/HRAS/DGKA/TSC22D1/ZBTB16/EPS8L2/EPHA2/ADA/KLK8	0.0113509
Observed complete case	MSigDB Hallmark	HALLMARK_APOPTOSIS	APOPTOSIS	67	-0.250257	-0.841361	0.747162	0.975462	704	tags=27%, list=25%, signal=21%	SOD1/MGMT/TIMP2/FASLG/PDGFRB/TGFB2/F2R/ERBB2/KRT18/BGN/PPP3R1/DFFA/ERBB3/GSN/TNFRSF12A/IGFBP6/CLU/TGFBR3	0.0107899
Observed complete case	MSigDB Hallmark	HALLMARK_FATTY_ACID_METABOLISM	FATTY ACID METABOLISM	45	0.183099	0.861097	0.794118	0.981663	226	tags=18%, list=8%, signal=17%	TDO2/GABARAPL1/CA4/HMGCS1/PRDX6/APEX1/CD36/CA6	0.00803749
Observed complete case	MSigDB Hallmark	HALLMARK_E2F_TARGETS	E2F TARGETS	35	0.191649	0.82753	0.841584	0.981663	2300	tags=100%, list=81%, signal=19%	CCNE1/TK1/TACC3/KIF22/CDK1/TFRC/DDX39A/RRM2/HMMR/CHEK2/ESPL1/PTTG1/RNASEH2A/MTHFD2/DLGAP5/LMNB1/AK2/DCTPP1/SMC3/CIT/PCNA/LBR/LYAR/TP53/SHMT1/MKI67/NBN/UNG/CDKN1A/NOP56/PSIP1/RPA2/RANBP1/DUT/NME1	0.00803749
Observed complete case	MSigDB Hallmark	HALLMARK_ANDROGEN_RESPONSE	ANDROGEN RESPONSE	25	-0.256115	-0.732991	0.846506	0.981663	669	tags=40%, list=24%, signal=31%	KRT8/ITGAV/AKAP12/ADAMTS1/SELENOP/FKBP5/PDLIM5/TSC22D1/LIFR/KRT19	0.00803749
Observed complete case	MSigDB Hallmark	HALLMARK_GLYCOLYSIS	GLYCOLYSIS	53	-0.225323	-0.736354	0.855497	0.981663	964	tags=49%, list=34%, signal=33%	GYS1/GOT1/GNPDA1/VCAN/SDC1/TGFA/IL13RA1/NT5E/ARTN/TXN/RPE/ENO1/SOX9/MDH1/AGRN/SOD1/FUT8/EGFR/QSOX1/FKBP4/PAM/IDUA/IGFBP3/MET/ANG/TFF3	0.00803749
Observed complete case	MSigDB Hallmark	HALLMARK_MYC_TARGETS_V1	MYC TARGETS V1	27	0.190391	0.761059	0.872	0.981663	2302	tags=100%, list=81%, signal=19%	APEX1/RPS10/CLNS1A/C1QBP/PSMD1/PRDX3/HDDC2/EIF2S2/EIF1AX/PSMA1/HDGF/RPL14/RAD23B/PCNA/ACP1/SSB/CCT5/RFC4/EIF4E/NPM1/NOP56/SNRPB2/RANBP1/DUT/GLO1/NME1/YWHAQ	0.00803749
Observed complete case	MSigDB Hallmark	HALLMARK_UV_RESPONSE_UP	UV RESPONSE UP	51	-0.223193	-0.722628	0.887012	0.981663	616	tags=37%, list=22%, signal=30%	STIP1/DLG4/CNP/NTRK3/PPT1/DNAJB1/TST/FOS/HSPA2/GGH/NPTX2/FKBP4/LYN/FOSB/IL6ST/TYRO3/NPTXR/IGFBP2/CREG1	0.00803749
Observed complete case	MSigDB Hallmark	HALLMARK_OXIDATIVE_PHOSPHORYLATION	OXIDATIVE PHOSPHORYLATION	33	-0.22661	-0.683575	0.898117	0.981663	1413	tags=58%, list=50%, signal=29%	TIMM10/POLR2F/ACADM/GPI/COX6B1/NDUFS6/SDHB/NDUFA5/ATP5PO/HTRA2/NDUFB7/PDP1/MDH1/FXN/FH/ATP1B1/ACADSB/ECHS1/DECR1	0.00803749
Observed complete case	MSigDB Hallmark	HALLMARK_G2M_CHECKPOINT	G2M CHECKPOINT	30	-0.192804	-0.571755	0.968539	0.995406	1102	tags=30%, list=39%, signal=19%	ABL1/CHMP1A/RPA2/TOP1/NOTCH2/DTYMK/SMAD3/TGFB1/DMD	0.0019999
Observed complete case	MSigDB Hallmark	HALLMARK_INTERFERON_ALPHA_RESPONSE	INTERFERON ALPHA RESPONSE	40	0.151105	0.689554	0.974026	0.995406	351	tags=18%, list=12%, signal=16%	CSF1/LGALS3BP/IL4R/CASP8/CXCL10/NMI/TAP1	0.0019999
Observed complete case	MSigDB Hallmark	HALLMARK_IL2_STAT5_SIGNALING	IL2 STAT5 SIGNALING	83	-0.18182	-0.623148	0.974227	0.995406	380	tags=11%, list=13%, signal=10%	SELL/FLT3LG/SERPINC1/CKAP4/PENK/CD79B/COCH/AGER/APLP1	0.0019999
Observed complete case	MSigDB Hallmark	HALLMARK_HEME_METABOLISM	HEME METABOLISM	49	-0.144294	-0.464313	0.997875	0.997875	1311	tags=35%, list=46%, signal=19%	IGSF3/CAT/HMBS/HTRA2/FOXO3/NEK7/TOP1/ADD1/ARL2BP/DAAM1/ATG4A/NFE2/HBQ1/ARHGEF12/C3/BCAM/TRIM58	0.000924031

### Sheet: STable7
STable 7. Histopathological feature correlations and apparent discrimination analyses for symptomatic presentation. (A) Age- and sex-adjusted partial Spearman correlations between histopathological plaque features using multiply imputed and observed complete-case data. For these analyses, P values were adjusted using the Benjamini–Hochberg method; *, **, and *** indicate FDR < 0.05, < 0.01, and < 0.001, respectively. (B) Apparent AUCs with 95% CIs for four logistic regression models of symptomatic status. Model predictors are listed in the table. Each P-value column compares the model in that row with the model named in the column using a paired DeLong test. Imputed estimates were pooled across 50 datasets using Rubin’s rules, whereas observed analyses used the common complete-case sample. n indicates sample size and m the number of imputed datasets. Abbreviations: AUC, area under the curve; CI, confidence interval; FDR, false discovery rate; IPH, intraplaque haemorrhage.
Panel A. Correlations between histopathological plaque features
Dataset	Feature 1	Feature 2	Partial Spearman rho	P value	FDR	Significance	n	m
Imputed	Lipid core (%)	CD68-positive (%)	0.6776	1.537e-12	4.303e-11	***	88	50
Imputed	Intraplaque haemorrhage (%)	CD68-positive (%)	0.6363	3.43e-10	4.802e-09	***	88	50
Imputed	Plaque area (mm²)	Lipid core (%)	0.5201	3.798e-07	3.545e-06	***	88	50
Imputed	Neovascularization (%)	Lipid core (%)	-0.486	3.683e-06	2.578e-05	***	88	50
Imputed	Intraplaque haemorrhage (%)	Lipid core (%)	0.4325	5.739e-05	0.0003214	***	88	50
Imputed	Plaque area (mm²)	CD68-positive (%)	0.4148	0.000191	0.0008915	***	88	50
Imputed	Calcification (%)	CD68-positive (%)	-0.4088	0.0002337	0.0009348	***	88	50
Imputed	Calcification (%)	Lipid core (%)	-0.3404	0.001742	0.006097	**	88	50
Imputed	Plaque area (mm²)	Intraplaque haemorrhage (%)	0.331	0.002509	0.007804	**	88	50
Imputed	Plaque area (mm²)	Calcification (%)	-0.3262	0.002834	0.007935	**	88	50
Imputed	Calcification (%)	Intraplaque haemorrhage (%)	-0.2886	0.008666	0.02206	*	88	50
Imputed	Intraplaque haemorrhage (%)	alpha-SMA-positive (%)	-0.2438	0.03282	0.07658	NS	88	50
Imputed	Neovascularization (%)	CD68-positive (%)	-0.2189	0.05301	0.1142	NS	88	50
Imputed	Neovascularization (%)	alpha-SMA-positive (%)	0.2149	0.06607	0.1264	NS	88	50
Imputed	Fibrous cap thickness (µm)	Intraplaque haemorrhage (%)	-0.2343	0.0677	0.1264	NS	88	50
Imputed	Lipid core (%)	alpha-SMA-positive (%)	-0.2043	0.07402	0.1295	NS	88	50
Imputed	Calcification (%)	alpha-SMA-positive (%)	-0.1932	0.08971	0.1478	NS	88	50
Imputed	Plaque area (mm²)	Fibrous cap thickness (µm)	-0.1789	0.1298	0.2019	NS	88	50
Imputed	alpha-SMA-positive (%)	CD68-positive (%)	-0.159	0.1693	0.2495	NS	88	50
Imputed	Fibrous cap thickness (µm)	CD68-positive (%)	-0.1447	0.2655	0.3717	NS	88	50
Imputed	Fibrous cap thickness (µm)	alpha-SMA-positive (%)	0.1267	0.3225	0.4125	NS	88	50
Imputed	Plaque area (mm²)	alpha-SMA-positive (%)	-0.1149	0.3241	0.4125	NS	88	50
Imputed	Fibrous cap thickness (µm)	Calcification (%)	0.0804	0.5723	0.6779	NS	88	50
Imputed	Neovascularization (%)	Intraplaque haemorrhage (%)	-0.063	0.5811	0.6779	NS	88	50
Imputed	Fibrous cap thickness (µm)	Neovascularization (%)	-0.0675	0.6054	0.6781	NS	88	50
Imputed	Calcification (%)	Neovascularization (%)	-0.0527	0.6429	0.6924	NS	88	50
Imputed	Fibrous cap thickness (µm)	Lipid core (%)	-0.0224	0.861	0.8929	NS	88	50
Imputed	Plaque area (mm²)	Neovascularization (%)	-0.0026	0.9816	0.9816	NS	88	50
Observed	Lipid core (%)	CD68-positive (%)	0.6537	2.72e-10	7.617e-09	***	76
Observed	Intraplaque haemorrhage (%)	CD68-positive (%)	0.6293	1.917e-09	2.684e-08	***	76
Observed	Plaque area (mm²)	Lipid core (%)	0.5078	1.785e-06	1.666e-05	***	81
Observed	Neovascularization (%)	Lipid core (%)	-0.4779	8.45e-06	5.915e-05	***	81
Observed	Calcification (%)	CD68-positive (%)	-0.4801	1.501e-05	8.405e-05	***	76
Observed	Intraplaque haemorrhage (%)	Lipid core (%)	0.424	9.85e-05	0.0004596	***	81
Observed	Plaque area (mm²)	CD68-positive (%)	0.3977	0.0004494	0.001797	**	76
Observed	Calcification (%)	Lipid core (%)	-0.3406	0.002129	0.007451	**	81
Observed	Plaque area (mm²)	Calcification (%)	-0.3336	0.002657	0.008266	**	81
Observed	Plaque area (mm²)	Intraplaque haemorrhage (%)	0.3263	0.003333	0.009333	**	81
Observed	Calcification (%)	Intraplaque haemorrhage (%)	-0.2871	0.01031	0.02625	*	81
Observed	Intraplaque haemorrhage (%)	alpha-SMA-positive (%)	-0.2647	0.02176	0.05077	NS	77
Observed	Neovascularization (%)	alpha-SMA-positive (%)	0.2501	0.03049	0.06566	NS	77
Observed	Fibrous cap thickness (µm)	Intraplaque haemorrhage (%)	-0.2587	0.04232	0.08464	NS	64
Observed	Lipid core (%)	alpha-SMA-positive (%)	-0.2101	0.07046	0.1303	NS	77
Observed	Plaque area (mm²)	Fibrous cap thickness (µm)	-0.2282	0.07443	0.1303	NS	64
Observed	Calcification (%)	alpha-SMA-positive (%)	-0.1776	0.1275	0.21	NS	77
Observed	Neovascularization (%)	CD68-positive (%)	-0.1692	0.1495	0.2326	NS	76
Observed	alpha-SMA-positive (%)	CD68-positive (%)	-0.1367	0.239	0.3522	NS	78
Observed	Plaque area (mm²)	alpha-SMA-positive (%)	-0.1195	0.307	0.4214	NS	77
Observed	Fibrous cap thickness (µm)	alpha-SMA-positive (%)	0.1307	0.3196	0.4214	NS	62
Observed	Fibrous cap thickness (µm)	Neovascularization (%)	-0.1255	0.3311	0.4214	NS	64
Observed	Fibrous cap thickness (µm)	CD68-positive (%)	-0.1142	0.3808	0.4636	NS	63
Observed	Calcification (%)	Neovascularization (%)	-0.0715	0.5309	0.5998	NS	81
Observed	Fibrous cap thickness (µm)	Calcification (%)	0.0802	0.5355	0.5998	NS	64
Observed	Neovascularization (%)	Intraplaque haemorrhage (%)	-0.0526	0.6455	0.6951	NS	81
Observed	Fibrous cap thickness (µm)	Lipid core (%)	0.0239	0.854	0.8856	NS	64
Observed	Plaque area (mm²)	Neovascularization (%)	0.007	0.9513	0.9513	NS	81
Panel B. Apparent discrimination of symptomatic presentation
Dataset	Model	Predictors	n	m	Apparent AUC (95% CI)	P vs Age + sex	P vs pathology	P vs protein
Imputed	Age + sex	Age + sex	88	50	0.546 (0.435-0.686)
Imputed	Pathology	Age + sex + IPH + CD68	88	50	0.663 (0.555-0.792)	0.134
Imputed	Protein	Age + sex + FGFBP1 + CEACAM8 + BCL2L15	88	50	0.828 (0.742-0.924)	<0.001	0.026
Imputed	Combined	Age + sex + IPH + CD68 + FGFBP1 + CEACAM8 + BCL2L15	88	50	0.851 (0.770-0.940)	<0.001	0.003	0.267
Observed	Age + sex	Age + sex	76		0.561 (0.431-0.692)
Observed	Pathology	Age + sex + IPH + CD68	76		0.663 (0.540-0.785)	0.229
Observed	Protein	Age + sex + FGFBP1 + CEACAM8 + BCL2L15	76		0.828 (0.730-0.926)	<0.001	0.036
Observed	Combined	Age + sex + IPH + CD68 + FGFBP1 + CEACAM8 + BCL2L15	76		0.856 (0.766-0.945)	<0.001	0.003	0.226

### Sheet: STable8
STable 8. scRNA-derived cell-class assignment of Olink assays. This table lists Olink assays assigned to scRNA-derived cell classes based on supporting scRNA marker genes. Cell class indicates the assigned cell class; Supporting scRNA gene(s) lists the gene or genes supporting the assignment; UniProt ID(s), Olink ID(s), Olink assay, and Olink panel(s) provide assay identifiers and panel information. Abbreviations: scRNA, single-cell RNA sequencing.
Cell class	Supporting scRNA gene(s)	UniProt ID(s)	Olink ID(s)	Olink assay	Olink panel(s)
Macrophage	ACP5	P13686	OID20314	ACP5	Cardiometabolic
Macrophage	ADA2	Q9NZK5	OID20394	ADA2	Cardiometabolic
Macrophage	ADAMTSL4	Q6UY14	OID30275	ADAMTSL4	Cardiometabolic_II
Macrophage	AKR1B1	P15121	OID21244	AKR1B1	Oncology
Macrophage	AMPD3	Q01432	OID31139	AMPD3	Neurology_II
Macrophage	APOC1	P02654	OID30749	APOC1	Inflammation_II
Macrophage	APOE	P02649	OID30727	APOE	Inflammation_II
Macrophage	BLVRB	P30043	OID21141	BLVRB	Neurology
Macrophage	C2	P06681	OID20410	C2	Cardiometabolic
Macrophage	CA2	P00918	OID21149	CA2	Neurology
Macrophage	CCL13	Q99616	OID20655	CCL13	Inflammation
Macrophage	CCL17	Q92583	OID20745	CCL17	Inflammation
Macrophage	CCL18	P55774	OID20395	CCL18	Cardiometabolic
Macrophage	CCL20	P78556	OID20671	CCL20	Inflammation
Macrophage	CCL3	P10147	OID20610	CCL3	Inflammation
Macrophage	CCL7	P80098	OID20523	CCL7	Inflammation
Macrophage	CCL8	P80075	OID21466	CCL8	Oncology
Macrophage	CD14	P08571	OID20378	CD14	Cardiometabolic
Macrophage	CD209	Q9NNX6	OID20262	CD209	Cardiometabolic
Macrophage	CD300C	Q08708	OID21010	CD300C	Neurology
Macrophage	CD300E	Q496F6	OID21418	CD300E	Oncology
Macrophage	CD300LF	Q8TDQ1	OID21469	CD300LF	Oncology
Macrophage	CD36	P16671	OID30485	CD36	Inflammation_II
Macrophage	CD4	P01730	OID20584	CD4	Inflammation
Macrophage	CD80	P33681	OID30291	CD80	Cardiometabolic_II
Macrophage	CD86	P42081	OID31500	CD86	Oncology_II
Macrophage	CDCP1	Q9H5V8	OID20940	CDCP1	Neurology
Macrophage	CFD	P00746	OID30738	CFD	Inflammation_II
Macrophage	CFP	P27918	OID30784	CFP	Inflammation_II
Macrophage	CHI3L1	P36222	OID20399	CHI3L1	Cardiometabolic
Macrophage	CHIT1	Q13231	OID20312	CHIT1	Cardiometabolic
Macrophage	CLEC5A	Q9NY25	OID20165	CLEC5A	Cardiometabolic
Macrophage	COLEC12	Q5KU26	OID20738	COLEC12	Inflammation
Macrophage	CR1	P17927	OID30697	CR1	Inflammation_II
Macrophage	CRYBB1	P53674	OID30319	CRYBB1	Cardiometabolic_II
Macrophage	CSF1R	P07333	OID30681	CSF1R	Inflammation_II
Macrophage	CSF2RA	P15509	OID20915	CSF2RA	Neurology
Macrophage	CSF3R	Q99062	OID30527	CSF3R	Inflammation_II
Macrophage	CSTB	P04080	OID20294	CSTB	Cardiometabolic
Macrophage	CTSB	P07858	OID20276	CTSB	Cardiometabolic
Macrophage	CXCL1	P09341	OID20762	CXCL1	Inflammation
Macrophage	CXCL16	Q9H2A7	OID20282	CXCL16	Cardiometabolic
Macrophage	CXCL3	P19876	OID20788	CXCL3	Inflammation
Macrophage	CXCL5	P42830	OID20207	CXCL5	Cardiometabolic
Macrophage	CXCL8	P10145	OID20153;OID20631;OID20997;OID21430	CXCL8	Cardiometabolic;Inflammation;Neurology;Oncology
Macrophage	DAB2	P98082	OID21428	DAB2	Oncology
Macrophage	EREG	O14944	OID20905	EREG	Neurology
Macrophage	FABP5	Q01469	OID21043	FABP5	Neurology
Macrophage	FAM20A	Q96MK3	OID30348	FAM20A	Cardiometabolic_II
Macrophage	FBP1	P09467	OID20227	FBP1	Cardiometabolic
Macrophage	FCAR	P24071	OID20564	FCAR	Inflammation
Macrophage	FCGR2A	P12318	OID20391	FCGR2A	Cardiometabolic
Macrophage	FGR	P09769	OID20828	FGR	Neurology
Macrophage	FOLR2	P14207	OID21062	FOLR2	Neurology
Macrophage	FOLR3	P41439	OID21485	FOLR3	Oncology
Macrophage	GAL	P22466	OID20727	GAL	Inflammation
Macrophage	GM2A	P17900	OID30413	GM2A	Cardiometabolic_II
Macrophage	GRN	P28799	OID21159	GRN	Neurology
Macrophage	HAVCR2	Q8TDQ0	OID21137	HAVCR2	Neurology
Macrophage	HBEGF	Q99075	OID21465	HBEGF	Oncology
Macrophage	HK2	P52789	OID20065	HK2	Cardiometabolic
Macrophage	HPSE	Q9Y251	OID30409	HPSE	Cardiometabolic_II
Macrophage	IFI30	P13284	OID31505	IFI30	Oncology_II
Macrophage	IL1A	P01583	OID20488	IL1A	Inflammation
Macrophage	IL1B	P01584	OID20427	IL1B	Inflammation
Macrophage	IL1RN	P18510	OID20700	IL1RN	Inflammation
Macrophage	IRAK1	P51617	OID20485	IRAK1	Inflammation
Macrophage	ITGAM	P11215	OID21071	ITGAM	Neurology
Macrophage	ITGAX	P20702	OID31325	ITGAX	Oncology_II
Macrophage	LAIR1	Q6GTX8	OID20737	LAIR1	Inflammation
Macrophage	LGALS9	O00182	OID20781	LGALS9	Inflammation
Macrophage	LGMN	Q99538	OID20773	LGMN	Inflammation
Macrophage	LILRA5	A6NI73	OID20209	LILRA5	Cardiometabolic
Macrophage	LILRA6	Q6PI73	OID30346	LILRA6	Cardiometabolic_II
Macrophage	LILRB2	Q8N423	OID20301	LILRB2	Cardiometabolic
Macrophage	LILRB4	Q8NHJ6	OID20429	LILRB4	Inflammation
Macrophage	LILRB5	O75023	OID20324	LILRB5	Cardiometabolic
Macrophage	LPL	P06858	OID20188	LPL	Cardiometabolic
Macrophage	LRRC25	Q8N386	OID21333	LRRC25	Oncology
Macrophage	MARCO	Q9UEW3	OID20210	MARCO	Cardiometabolic
Macrophage	MILR1	Q7Z6M3	OID20482	MILR1	Inflammation
Macrophage	MMP12	P39900	OID21439	MMP12	Oncology
Macrophage	MMP7	P09237	OID20087	MMP7	Cardiometabolic
Macrophage	MMP9	P14780	OID21103	MMP9	Neurology
Macrophage	MRC1	P22897	OID30694	MRC1	Inflammation_II
Macrophage	MSR1	P21757	OID21063	MSR1	Neurology
Macrophage	MTSS1	O43312	OID31492	MTSS1	Oncology_II
Macrophage	MYO9B	Q13459	OID20451	MYO9B	Inflammation
Macrophage	NAGK	Q9UJ70	OID30271	NAGK	Cardiometabolic_II
Macrophage	NAMPT	P43490	OID21227	NAMPT	Oncology
Macrophage	NCF2	P19878	OID20567	NCF2	Inflammation
Macrophage	NPL	Q9BXD5	OID30329	NPL	Cardiometabolic_II
Macrophage	OLR1	P78380	OID20183	OLR1	Cardiometabolic
Macrophage	OSCAR	Q8IYS5	OID20776	OSCAR	Inflammation
Macrophage	OTOA	Q7RTW8	OID30825	OTOA	Neurology_II
Macrophage	PGD	P52209	OID30344	PGD	Cardiometabolic_II
Macrophage	PILRA	Q9UKJ1	OID21129	PILRA	Neurology
Macrophage	PLA2G15	Q8NCC3	OID21473	PLA2G15	Oncology
Macrophage	PLA2G7	Q13093	OID21105	PLA2G7	Neurology
Macrophage	PLAU	P00749	OID21124	PLAU	Neurology
Macrophage	PLAUR	Q03405	OID20764	PLAUR	Inflammation
Macrophage	PLTP	P55058	OID20238	PLTP	Cardiometabolic
Macrophage	RP2	O75695	OID21302	RP2	Oncology
Macrophage	S100A12	P80511	OID21374	S100A12	Oncology
Macrophage	SCARB1	Q8WTV0	OID20805	SCARB1	Neurology
Macrophage	SERPINA1	P01009	OID30750	SERPINA1	Inflammation_II
Macrophage	SIGLEC1	Q9BZZ2	OID20690	SIGLEC1	Inflammation
Macrophage	SIGLEC15	Q6ZMC9	OID20812	SIGLEC15	Neurology
Macrophage	SIGLEC7	Q9Y286	OID20190	SIGLEC7	Cardiometabolic
Macrophage	SIGLEC9	Q9Y336	OID21390	SIGLEC9	Oncology
Macrophage	SIRPA	P78324	OID20304	SIRPA	Cardiometabolic
Macrophage	SIRPB1	O00241	OID20739	SIRPB1	Inflammation
Macrophage	SLAMF8	Q9P0V8	OID21214	SLAMF8	Oncology
Macrophage	SPP1	P10451	OID20322	SPP1	Cardiometabolic
Macrophage	TFRC	P02786	OID20369	TFRC	Cardiometabolic
Macrophage	TLR2	O60603	OID31290	TLR2	Oncology_II
Macrophage	TNFAIP2	Q03169	OID31446	TNFAIP2	Oncology_II
Macrophage	TNFAIP8L2	Q6P589	OID30629	TNFAIP8L2	Inflammation_II
Macrophage	TNFRSF11A	Q9Y6Q6	OID20646	TNFRSF11A	Inflammation
Macrophage	TNFSF13	O75888	OID20733	TNFSF13	Inflammation
Macrophage	TNFSF13B	Q9Y275	OID20272	TNFSF13B	Cardiometabolic
Macrophage	TREM2	Q9NZC2	OID20731	TREM2	Inflammation
Macrophage	TYMP	P19971	OID20234	TYMP	Cardiometabolic
Macrophage	VMO1	Q7Z5L0	OID21381	VMO1	Oncology
Macrophage	VNN1	O95497	OID30711	VNN1	Inflammation_II
Macrophage	VNN2	O95498	OID21310	VNN2	Oncology
Macrophage	VSIG4	Q9Y279	OID21144	VSIG4	Neurology
Smooth muscle	CCL19	Q99731	OID21030	CCL19	Neurology
Smooth muscle	CYTL1	Q9NRR1	OID30374	CYTL1	Cardiometabolic_II
Smooth muscle	IGFBP2	P18065	OID20325	IGFBP2	Cardiometabolic
Smooth muscle	PPP1R14A	Q96A00	OID31011	PPP1R14A	Neurology_II
Smooth muscle	PTN	P21246	OID20083	PTN	Cardiometabolic
Smooth muscle	SCGB3A2	Q96PL1	OID20723	SCGB3A2	Inflammation
Endothelial	ABO	P16442	OID30675	ABO	Inflammation_II
Endothelial	ACE	P12821	OID30696	ACE	Inflammation_II
Endothelial	ACVRL1	P37023	OID20999	ACVRL1	Neurology
Endothelial	ADAM15	Q13444	OID20109	ADAM15	Cardiometabolic
Endothelial	ADGRF5	Q8IZF2	OID30349	ADGRF5	Cardiometabolic_II
Endothelial	AGRN	O00468	OID20786	AGRN	Inflammation
Endothelial	ALDH3A1	P30838	OID20512	ALDH3A1	Inflammation
Endothelial	ANXA3	P12429	OID21036	ANXA3	Neurology
Endothelial	APOD	P05090	OID30746	APOD	Inflammation_II
Endothelial	APP	P05067	OID21070	APP	Neurology
Endothelial	BCAM	P50895	OID21076	BCAM	Neurology
Endothelial	BCR	P11274	OID20558	BCR	Inflammation
Endothelial	BMPER	Q8N8U9	OID30615	BMPER	Inflammation_II
Endothelial	CA8	P35219	OID30482	CA8	Inflammation_II
Endothelial	CCL14	Q16627	OID20401	CCL14	Cardiometabolic
Endothelial	CD34	P28906	OID21025	CD34	Neurology
Endothelial	CDA	P32320	OID30345	CDA	Cardiometabolic_II
Endothelial	CDC42BPB	Q9Y5S2	OID31485	CDC42BPB	Oncology_II
Endothelial	CLEC14A	Q86T13	OID21090	CLEC14A	Neurology
Endothelial	CLEC1A	Q8NC01	OID20099	CLEC1A	Cardiometabolic
Endothelial	CMIP	Q8IY22	OID31406	CMIP	Oncology_II
Endothelial	CXCL11	O14625	OID21042	CXCL11	Neurology
Endothelial	DIPK2B	Q9H7Y0	OID30582	DIPK2B	Inflammation_II
Endothelial	DLL1	O00548	OID21525	DLL1	Oncology
Endothelial	DLL4	Q9NR61	OID30255	DLL4	Cardiometabolic_II
Endothelial	DOC2B	Q14184	OID30927	DOC2B	Neurology_II
Endothelial	DOCK9	Q9BZ29	OID30836	DOCK9	Neurology_II
Endothelial	ECSCR	Q19T08	OID30831	ECSCR	Neurology_II
Endothelial	EDN1	P05305	OID30224	EDN1	Cardiometabolic_II
Endothelial	EFNA1	P20827	OID21125	EFNA1	Neurology
Endothelial	EFNB2	P52799	OID30954	EFNB2	Neurology_II
Endothelial	EGFL7	Q9UHF1	OID21252	EGFL7	Oncology
Endothelial	EPHA4	P54764	OID30622	EPHA4	Inflammation_II
Endothelial	EPHB4	P54760	OID20242	EPHB4	Cardiometabolic
Endothelial	ESM1	Q9NQ30	OID20758	ESM1	Inflammation
Endothelial	FAM171B	Q6P995	OID31338	FAM171B	Oncology_II
Endothelial	FLT1	P17948	OID21301	FLT1	Oncology
Endothelial	FUT1	P19526	OID31295	FUT1	Oncology_II
Endothelial	GIMAP8	Q8ND71	OID31194	GIMAP8	Oncology_II
Endothelial	GIPC2	Q8TF65	OID31153	GIPC2	Neurology_II
Endothelial	GIPC3	Q8TF64	OID31507	GIPC3	Oncology_II
Endothelial	GIT1	Q9Y2X7	OID30533	GIT1	Inflammation_II
Endothelial	HIP1R	O75146	OID31141	HIP1R	Neurology_II
Endothelial	HSPG2	P98160	OID20383	HSPG2	Cardiometabolic
Endothelial	HYAL1	Q12794	OID20357	HYAL1	Cardiometabolic
Endothelial	ICA1	Q05084	OID20484	ICA1	Inflammation
Endothelial	IGFBP1	P08833	OID20246	IGFBP1	Cardiometabolic
Endothelial	INHBB	P09529	OID30625	INHBB	Inflammation_II
Endothelial	INPP1	P49441	OID21345	INPP1	Oncology
Endothelial	INSR	P06213	OID30566	INSR	Inflammation_II
Endothelial	ITGA6	P23229	OID20528	ITGA6	Inflammation
Endothelial	JAM2	P57087	OID21064	JAM2	Neurology
Endothelial	KDR	P35968	OID21497	KDR	Oncology
Endothelial	LEPR	P48357	OID20128	LEPR	Cardiometabolic
Endothelial	MDK	P21741	OID21489	MDK	Oncology
Endothelial	MET	P08581	OID20269	MET	Cardiometabolic
Endothelial	MMP15	P51511	OID30299	MMP15	Cardiometabolic_II
Endothelial	MTUS1	Q9ULD2	OID31315	MTUS1	Oncology_II
Endothelial	NECTIN2	Q92692	OID20222	NECTIN2	Cardiometabolic
Endothelial	NOS3	P29474	OID20834	NOS3	Neurology
Endothelial	NOTCH1	P46531	OID20311	NOTCH1	Cardiometabolic
Endothelial	NPDC1	Q9NQX5	OID20205	NPDC1	Cardiometabolic
Endothelial	NRN1	Q9NPD7	OID30983	NRN1	Neurology_II
Endothelial	PALM	O75781	OID31515	PALM	Oncology_II
Endothelial	PCDH1	Q08174	OID20614	PCDH1	Inflammation
Endothelial	PCDH12	Q9NPG4	OID31045	PCDH12	Neurology_II
Endothelial	PCDH17	O14917	OID20132	PCDH17	Cardiometabolic
Endothelial	PDGFB	P01127	OID20741	PDGFB	Inflammation
Endothelial	PDZD2	O15018	OID30151	PDZD2	Cardiometabolic_II
Endothelial	PECAM1	P16284	OID21131	PECAM1	Neurology
Endothelial	PKN3	Q6P5Z2	OID31311	PKN3	Oncology_II
Endothelial	PLCB1	Q9NQ66	OID30484	PLCB1	Inflammation_II
Endothelial	PLXNA4	Q9HCM2	OID20597	PLXNA4	Inflammation
Endothelial	POF1B	Q8WVV4	OID30504	POF1B	Inflammation_II
Endothelial	PON2	Q15165	OID20088	PON2	Cardiometabolic
Endothelial	PRCP	P42785	OID20337	PRCP	Cardiometabolic
Endothelial	PROCR	Q9UNN8	OID30149	PROCR	Cardiometabolic_II
Endothelial	PRSS2	P07478	OID20364	PRSS2	Cardiometabolic
Endothelial	PTPRB	P23467	OID30324	PTPRB	Cardiometabolic_II
Endothelial	RAB11FIP3	O75154	OID30325	RAB11FIP3	Cardiometabolic_II
Endothelial	RBP5	P82980	OID21369	RBP5	Oncology
Endothelial	RBP7	Q96R05	OID31526	RBP7	Oncology_II
Endothelial	ROBO4	Q8WZ75	OID30226	ROBO4	Cardiometabolic_II
Endothelial	RPGR	Q92834	OID30959	RPGR	Neurology_II
Endothelial	SCARF1	Q14162	OID20297	SCARF1	Cardiometabolic
Endothelial	SELP	P16109	OID20379	SELP	Cardiometabolic
Endothelial	SEMA3F	Q13275	OID20186	SEMA3F	Cardiometabolic
Endothelial	SEMA3G	Q9NS98	OID30599	SEMA3G	Inflammation_II
Endothelial	SEMA6C	Q9H3T2	OID30531	SEMA6C	Inflammation_II
Endothelial	SLC12A2	P55011	OID30077	SLC12A2	Cardiometabolic_II
Endothelial	SMAD1	Q15797	OID21180	SMAD1	Oncology
Endothelial	SNAP25	P60880	OID30811	SNAP25	Neurology_II
Endothelial	STC1	P52823	OID21014	STC1	Neurology
Endothelial	TACSTD2	P09758	OID21447	TACSTD2	Oncology
Endothelial	TCN2	P20062	OID20341	TCN2	Cardiometabolic
Endothelial	TEK	Q02763	OID21496	TEK	Oncology
Endothelial	TFF3	Q07654	OID20371	TFF3	Cardiometabolic
Endothelial	TGFBR3	Q03167	OID20255	TGFBR3	Cardiometabolic
Endothelial	THBD	P07204	OID20231	THBD	Cardiometabolic
Endothelial	THSD1	Q9NS62	OID30476	THSD1	Inflammation_II
Endothelial	TNR	Q92752	OID20957	TNR	Neurology
Endothelial	TSPAN7	P41732	OID30810	TSPAN7	Neurology_II
Endothelial	VAMP5	O95183	OID20071	VAMP5	Cardiometabolic
Endothelial	VEGFC	P49767	OID21524	VEGFC	Oncology
Endothelial	VWA1	Q6PCB0	OID21421	VWA1	Oncology
Endothelial	VWF	P04275	OID20256	VWF	Cardiometabolic
Endothelial	YES1	P07947	OID21348	YES1	Oncology
Fibroblast	AARSD1	Q9BTE6	OID21311	AARSD1	Oncology
Fibroblast	ACP6	Q9NPH0	OID21432	ACP6	Oncology
Fibroblast	ACY1	Q03154	OID20137	ACY1	Cardiometabolic
Fibroblast	AMOTL2	Q9Y2J4	OID31351	AMOTL2	Oncology_II
Fibroblast	ANGPTL4	Q9BY76	OID20703	ANGPTL4	Inflammation
Fibroblast	AOC3	Q16853	OID20389	AOC3	Cardiometabolic
Fibroblast	AP3S2	P59780	OID31117	AP3S2	Neurology_II
Fibroblast	ARG2	P78540	OID31339	ARG2	Oncology_II
Fibroblast	ARHGAP1	Q07960	OID21202	ARHGAP1	Oncology
Fibroblast	ARNT	P27540	OID20432	ARNT	Inflammation
Fibroblast	BHMT2	Q9H2M3	OID30051	BHMT2	Cardiometabolic_II
Fibroblast	C1QTNF5	Q9BXJ0	OID30618	C1QTNF5	Inflammation_II
Fibroblast	C1QTNF6	Q9BXI9	OID31049	C1QTNF6	Neurology_II
Fibroblast	C1RL	Q9NZP8	OID30721	C1RL	Inflammation_II
Fibroblast	C1S	P09871	OID30731	C1S	Inflammation_II
Fibroblast	CA12	O43570	OID21344	CA12	Oncology
Fibroblast	CACNB1	Q02641	OID30820	CACNB1	Neurology_II
Fibroblast	CACNB3	P54284	OID31039	CACNB3	Neurology_II
Fibroblast	CALCOCO1	Q9P1Z2	OID21387	CALCOCO1	Oncology
Fibroblast	CCN4	O95388	OID21444	CCN4	Oncology
Fibroblast	CD248	Q9HCU0	OID30394	CD248	Cardiometabolic_II
Fibroblast	CD276	Q5ZPR3	OID20680	CD276	Inflammation
Fibroblast	CD99L2	Q8TCZ2	OID21122	CD99L2	Neurology
Fibroblast	CDH3	P22223	OID21008	CDH3	Neurology
Fibroblast	CFB	P00751	OID30755	CFB	Inflammation_II
Fibroblast	CLIP2	Q9UDT6	OID20559	CLIP2	Inflammation
Fibroblast	COL5A1	P20908	OID30587	COL5A1	Inflammation_II
Fibroblast	COPB2	P35606	OID30173	COPB2	Cardiometabolic_II
Fibroblast	CORO6	Q6QEF8	OID30870	CORO6	Neurology_II
Fibroblast	CPOX	P36551	OID30495	CPOX	Inflammation_II
Fibroblast	CPXM1	Q96SM3	OID21479	CPXM1	Oncology
Fibroblast	CRADD	P78560	OID20923	CRADD	Neurology
Fibroblast	CRTAP	O75718	OID30902	CRTAP	Neurology_II
Fibroblast	CTSO	P43234	OID20660	CTSO	Inflammation
Fibroblast	CYB5R2	Q6BCY4	OID31512	CYB5R2	Oncology_II
Fibroblast	DARS1	P14868	OID20903	DARS1	Neurology
Fibroblast	DCTD	P32321	OID30657	DCTD	Inflammation_II
Fibroblast	DCTN1	Q14203	OID21399	DCTN1	Oncology
Fibroblast	DDAH1	O94760	OID21299	DDAH1	Oncology
Fibroblast	DENND2B	P78524	OID30050	DENND2B	Cardiometabolic_II
Fibroblast	DIABLO	Q9NR28	OID20184	DIABLO	Cardiometabolic
Fibroblast	ECM1	Q16610	OID30736	ECM1	Inflammation_II
Fibroblast	EHD3	Q9NZN3	OID30229	EHD3	Cardiometabolic_II
Fibroblast	ENO2	P09104	OID21046	ENO2	Neurology
Fibroblast	ENPP5	Q9UJA9	OID20736	ENPP5	Inflammation
Fibroblast	ENTPD5	O75356	OID20104	ENTPD5	Cardiometabolic
Fibroblast	ERBB2	P04626	OID21520	ERBB2	Oncology
Fibroblast	GALNT2	Q10471	OID21423	GALNT2	Oncology
Fibroblast	GCC1	Q96CN9	OID31147	GCC1	Neurology_II
Fibroblast	GFAP	P14136	OID21247	GFAP	Oncology
Fibroblast	GOLM2	Q6P4E1	OID21044	GOLM2	Neurology
Fibroblast	GORASP2	Q9H8Y8	OID31438	GORASP2	Oncology_II
Fibroblast	GPI	P06744	OID30680	GPI	Inflammation_II
Fibroblast	GSTM4	Q03013	OID30164	GSTM4	Cardiometabolic_II
Fibroblast	GYS1	P13807	OID20097	GYS1	Cardiometabolic
Fibroblast	HADH	Q16836	OID30132	HADH	Cardiometabolic_II
Fibroblast	HARS1	P12081	OID21086	HARS1	Neurology
Fibroblast	HEPH	Q9BQS7	OID30337	HEPH	Cardiometabolic_II
Fibroblast	HGS	O14964	OID21175	HGS	Oncology
Fibroblast	IL7	P13232	OID20535	IL7	Inflammation
Fibroblast	ITGA11	Q9UKX5	OID20581	ITGA11	Inflammation
Fibroblast	ITIH3	Q06033	OID20352	ITIH3	Cardiometabolic
Fibroblast	ITIH4	Q14624	OID30762	ITIH4	Inflammation_II
Fibroblast	JAM3	Q9BX67	OID30586	JAM3	Inflammation_II
Fibroblast	KIAA1549L	Q6ZVL6	OID31312	KIAA1549L	Oncology_II
Fibroblast	LGALS3BP	Q08380	OID30765	LGALS3BP	Inflammation_II
Fibroblast	LTO1	Q8WV07	OID20434	LTO1	Inflammation
Fibroblast	LY75-CD302	O60449	OID20580	LY75	Inflammation
Fibroblast	MAGED1	Q9Y5V3	OID21181	MAGED1	Oncology
Fibroblast	MAMDC4	Q6UXC1	OID31342	MAMDC4	Oncology_II
Fibroblast	MAN2B2	Q9Y2E5	OID30306	MAN2B2	Cardiometabolic_II
Fibroblast	MASP1	P48740	OID20954	MASP1	Neurology
Fibroblast	MINDY1	Q8N5J2	OID31399	MINDY1	Oncology_II
Fibroblast	MYL6B	P14649	OID30936	MYL6B	Neurology_II
Fibroblast	NFASC	O94856	OID20634	NFASC	Inflammation
Fibroblast	NGRN	Q9NPE2	OID31115	NGRN	Neurology_II
Fibroblast	NIT1	Q86X76	OID30252	NIT1	Cardiometabolic_II
Fibroblast	NOTCH2	Q04721	OID30407	NOTCH2	Cardiometabolic_II
Fibroblast	OSMR	Q99650	OID20356	OSMR	Cardiometabolic
Fibroblast	PAM	P19021	OID20291	PAM	Cardiometabolic
Fibroblast	PCSK7	Q16549	OID31410	PCSK7	Oncology_II
Fibroblast	PLSCR3	Q9NRY6	OID31146	PLSCR3	Neurology_II
Fibroblast	PNMA1	Q8ND90	OID30194	PNMA1	Cardiometabolic_II
Fibroblast	PNMA2	Q9UL42	OID30842	PNMA2	Neurology_II
Fibroblast	PPL	O60437	OID30564	PPL	Inflammation_II
Fibroblast	PPME1	Q9Y570	OID21347	PPME1	Oncology
Fibroblast	PRAP1	Q96NZ9	OID30391	PRAP1	Cardiometabolic_II
Fibroblast	PRELP	P51888	OID20766	PRELP	Inflammation
Fibroblast	RABEPK	Q7Z6M1	OID21163	RABEPK	Oncology
Fibroblast	RGMB	Q6NW40	OID21045	RGMB	Neurology
Fibroblast	RNASE4	P34096	OID30705	RNASE4	Inflammation_II
Fibroblast	SEC31A	O94979	OID30269	SEC31A	Cardiometabolic_II
Fibroblast	SEPTIN8	Q92599	OID31079	SEPTIN8	Neurology_II
Fibroblast	SERPINA3	P01011	OID30786	SERPINA3	Inflammation_II
Fibroblast	SERPING1	P05155	OID30777	SERPING1	Inflammation_II
Fibroblast	SERPINH1	P50454	OID31322	SERPINH1	Oncology_II
Fibroblast	SHPK	Q9UHJ6	OID31292	SHPK	Oncology_II
Fibroblast	SIAE	Q9HAT2	OID21503	SIAE	Oncology
Fibroblast	SLC1A4	P43007	OID30926	SLC1A4	Neurology_II
Fibroblast	SLC39A14	Q15043	OID20852	SLC39A14	Neurology
Fibroblast	SMOC2	Q9H3U7	OID20730	SMOC2	Inflammation
Fibroblast	SNED1	Q8TER0	OID30205	SNED1	Cardiometabolic_II
Fibroblast	SORBS1	Q9BX66	OID30978	SORBS1	Neurology_II
Fibroblast	SPOCK1	Q08629	OID20924	SPOCK1	Neurology
Fibroblast	SPRED2	Q7Z698	OID30423	SPRED2	Inflammation_II
Fibroblast	SUMF1	Q8NBK3	OID30486	SUMF1	Inflammation_II
Fibroblast	SUMF2	Q8NBJ7	OID21032	SUMF2	Neurology
Fibroblast	SUOX	P51687	OID31031	SUOX	Neurology_II
Fibroblast	SUSD2	Q9UGT4	OID21098	SUSD2	Neurology
Fibroblast	TARS1	P26639	OID31343	TARS1	Oncology_II
Fibroblast	TCTN3	Q6NUS6	OID30326	TCTN3	Cardiometabolic_II
Fibroblast	TEF	Q10587	OID30103	TEF	Cardiometabolic_II
Fibroblast	THBS2	P35442	OID21104	THBS2	Neurology
Fibroblast	TMEM25	Q86YD3	OID31015	TMEM25	Neurology_II
Fibroblast	TPD52L2	O43399	OID30609	TPD52L2	Inflammation_II
Fibroblast	TREH	O43280	OID30388	TREH	Cardiometabolic_II
Fibroblast	TUBB3	Q13509	OID30799	TUBB3	Neurology_II
Fibroblast	TXLNA	P40222	OID20952	TXLNA	Neurology
Fibroblast	TXNRD1	Q16881	OID21135	TXNRD1	Neurology
Fibroblast	UGDH	O60701	OID30081	UGDH	Cardiometabolic_II
Fibroblast	UROD	P06132	OID30603	UROD	Inflammation_II
Fibroblast	VSNL1	P62760	OID31105	VSNL1	Neurology_II
Fibroblast	WWP2	O00308	OID20926	WWP2	Neurology
T cell	AP1G2	O75843	OID31348	AP1G2	Oncology_II
T cell	ARHGEF1	Q92888	OID31133	ARHGEF1	Neurology_II
T cell	BIN2	Q9UBW5	OID21067	BIN2	Neurology
T cell	CCL5	P13501	OID20412	CCL5	Cardiometabolic
T cell	CD177	Q8N6Q3	OID21119	CD177	Neurology
T cell	CD2	P06729	OID30097	CD2	Cardiometabolic_II
T cell	CD244	Q9BZW8	OID20628	CD244	Inflammation
T cell	CD3D	P04234	OID30827	CD3D	Neurology_II
T cell	CD3E	P07766	OID31302	CD3E	Oncology_II
T cell	CD3G	P09693	OID30448	CD3G	Inflammation_II
T cell	CD5	P06127	OID21449	CD5	Oncology
T cell	CD6	P30203	OID20649	CD6	Inflammation
T cell	CD7	P09564	OID30543	CD7	Inflammation_II
T cell	CD8A	P01732	OID21018	CD8A	Neurology
T cell	CDK1	P06493	OID31164	CDK1	Oncology_II
T cell	CENPF	P49454	OID31329	CENPF	Oncology_II
T cell	CMC1	Q7Z7K0	OID30360	CMC1	Cardiometabolic_II
T cell	CRACR2A	Q9BSW2	OID21249	CRACR2A	Oncology
T cell	DLGAP5	Q15398	OID30976	DLGAP5	Neurology_II
T cell	ESPL1	Q14674	OID31176	ESPL1	Oncology_II
T cell	FGD3	Q5JSP0	OID31040	FGD3	Neurology_II
T cell	FLT3LG	P49771	OID20661	FLT3LG	Inflammation
T cell	GNLY	P22749	OID21132	GNLY	Neurology
T cell	GZMA	P12544	OID20663	GZMA	Inflammation
T cell	GZMH	P20718	OID20096	GZMH	Cardiometabolic
T cell	IL12RB1	P42701	OID20486	IL12RB1	Inflammation
T cell	IL2RB	P14784	OID20450	IL2RB	Inflammation
T cell	IL2RG	P31785	OID31361	IL2RG	Oncology_II
T cell	IL32	P24001	OID20605	IL32	Inflammation
T cell	IL7R	P16871	OID21136	IL7R	Neurology
T cell	IPCEF1	Q8WWN9	OID20977	IPCEF1	Neurology
T cell	ITGAL	P20701	OID30537	ITGAL	Inflammation_II
T cell	ITGB7	P26010	OID21393	ITGB7	Oncology
T cell	KLRB1	Q12918	OID20629	KLRB1	Inflammation
T cell	KLRC1	P26715	OID30855	KLRC1	Neurology_II
T cell	LAG3	P18627	OID21315	LAG3	Oncology
T cell	LAIR2	Q6ISS4	OID20965	LAIR2	Neurology
T cell	LAT	O43561	OID20640	LAT	Inflammation
T cell	MKI67	P46013	OID30455	MKI67	Inflammation_II
T cell	NELL2	Q99435	OID20706	NELL2	Inflammation
T cell	PDCD1	Q15116	OID21396	PDCD1	Oncology
T cell	PIK3IP1	Q96FE7	OID21094	PIK3IP1	Neurology
T cell	PRC1	O43663	OID31345	PRC1	Oncology_II
T cell	PRKCQ	Q04759	OID20468	PRKCQ	Inflammation
T cell	PTTG1	O95997	OID31326	PTTG1	Oncology_II
T cell	SELPLG	Q14242	OID20560	SELPLG	Inflammation
T cell	SEMA4D	Q92854	OID21020	SEMA4D	Neurology
T cell	SH2D1A	O60880	OID20514	SH2D1A	Inflammation
T cell	SIT1	Q9Y3P8	OID20462	SIT1	Inflammation
T cell	SLA2	Q9H6Q3	OID31017	SLA2	Neurology_II
T cell	SLAMF6	Q96DU3	OID21254	SLAMF6	Oncology
T cell	TACC3	Q9Y6A5	OID21285	TACC3	Oncology
T cell	TDP1	Q9NUW8	OID31403	TDP1	Oncology_II
T cell	TIGIT	Q495A1	OID31320	TIGIT	Oncology_II
T cell	TNFRSF10A	O00220	OID20967	TNFRSF10A	Neurology
T cell	TNFSF14	O43557	OID20953	TNFSF14	Neurology
T cell	TNFSF8	P32971	OID30384	TNFSF8	Cardiometabolic_II
T cell	ULBP2	Q9BZM5	OID20919	ULBP2	Neurology
T cell	XCL1	P47992	OID21398	XCL1	Oncology
Mast cell	ADAM12	O43184	OID30491	ADAM12	Inflammation_II
Mast cell	AREG	P15514	OID21357	AREG	Oncology
Mast cell	CADPS	Q9ULU8	OID30915	CADPS	Neurology_II
Mast cell	CALB2	P22676	OID20801	CALB2	Neurology
Mast cell	COL9A2	Q14055	OID31255	COL9A2	Oncology_II
Mast cell	CTLA4	P16410	OID30363	CTLA4	Cardiometabolic_II
Mast cell	EVPL	Q92817	OID31309	EVPL	Oncology_II
Mast cell	HPGDS	O60760	OID21266	HPGDS	Oncology
Mast cell	KIAA1549	Q9HCM3	OID31307	KIAA1549	Oncology_II
Mast cell	KIR3DL2	P43630	OID31191	KIR3DL2	Oncology_II
Mast cell	KRT19	P08727	OID20596	KRT19	Inflammation
Mast cell	LEO1	Q8WVC0	OID30991	LEO1	Neurology_II
Mast cell	LIF	P15018	OID20824	LIF	Neurology
Mast cell	LMNB1	P20700	OID31501	LMNB1	Oncology_II
Mast cell	MPIG6B	O95866	OID20779	MPIG6B	Inflammation
Mast cell	MSRA	Q9UJ68	OID21513	MSRA	Oncology
Mast cell	MYL11	Q96A32	OID30917	MYLPF	Neurology_II
Mast cell	MYOM2	P54296	OID30131	MYOM2	Cardiometabolic_II
Mast cell	RAB27B	O00194	OID30354	RAB27B	Cardiometabolic_II
Mast cell	RAB37	Q96AX2	OID20425	RAB37	Inflammation
Mast cell	RAB44	Q7Z6P3	OID31346	RAB44	Oncology_II
Mast cell	SCIN	Q9Y6U3	OID30857	SCIN	Neurology_II
Mast cell	TNFRSF4	P43489	OID20653	TNFRSF4	Inflammation
Mast cell	TPSAB1	Q15661	OID20642	TPSAB1	Inflammation
Mast cell	TPSD1	Q9BZJ3	OID30982	TPSD1	Neurology_II
Mast cell	TPSG1	Q9NRR2	OID30424	TPSG1	Inflammation_II
Mast cell	VWA5A	O00534	OID31198	VWA5A	Oncology_II
Plasma cell	CD38	P28907	OID21316	CD38	Oncology
Plasma cell	CRELD2	Q6UXH1	OID20751	CRELD2	Inflammation
Plasma cell	DCC	P43146	OID30953	DCC	Neurology_II
Plasma cell	FCRLB	Q6BAA4	OID21193	FCRLB	Oncology
Plasma cell	JCHAIN	P01591	OID20494	JCHAIN	Inflammation
Plasma cell	MZB1	Q8WU39	OID20732	MZB1	Inflammation
Plasma cell	NEB	P20929	OID30105	NEB	Cardiometabolic_II
Plasma cell	PAIP2B	Q9ULR5	OID31228	PAIP2B	Oncology_II
Plasma cell	PF4	P02776	OID30764	PF4	Inflammation_II
Plasma cell	PPBP	P02775	OID30761	PPBP	Inflammation_II
Plasma cell	PTP4A3	O75365	OID30469	PTP4A3	Inflammation_II
Plasma cell	SDC1	P18827	OID20169	SDC1	Cardiometabolic
Plasma cell	SEL1L	Q9UBV2	OID30196	SEL1L	Cardiometabolic_II
Plasma cell	SERPINI1	Q99574	OID30604	SERPINI1	Inflammation_II
Plasma cell	SMPDL3B	Q92485	OID31387	SMPDL3B	Oncology_II
Plasma cell	TNFRSF17	Q02223	OID30589	TNFRSF17	Inflammation_II
Plasma cell	TP53INP1	Q96A56	OID20120	TP53INP1	Cardiometabolic
B cell	ARID3A	Q99856	OID30861	ARID3A	Neurology_II
B cell	BANK1	Q8NDB2	OID20594	BANK1	Inflammation
B cell	FCER2	P06734	OID21133	FCER2	Neurology
B cell	HMGCS1	Q01581	OID30157	HMGCS1	Cardiometabolic_II
B cell	RASGRF1	Q13972	OID31213	RASGRF1	Oncology_II
B cell	TCL1A	P56279	OID20987	TCL1A	Neurology
B cell	TNFRSF13B	O14836	OID20702	TNFRSF13B	Inflammation
NK	BOLA2	Q9H3K6	OID30267	BOLA2_BOLA2B	Cardiometabolic_II
NK	CNTN3	Q9P232	OID21092	CNTN3	Neurology
NK	DRAXIN	Q8NBI3	OID20917	DRAXIN	Neurology
NK	GABRA4	P48169	OID30803	GABRA4	Neurology_II
NK	NEFL	P07196	OID20871	NEFL	Neurology
NK	NFE2	Q16621	OID30268	NFE2	Cardiometabolic_II
NK	PODXL2	Q9NZ53	OID21487	PODXL2	Oncology
NK	PRG2	P13727	OID30381	PRG2	Cardiometabolic_II
NK	PRSS27	Q9BQR3	OID20212	PRSS27	Cardiometabolic
NK	PTPRH	Q9HD43	OID31433	PTPRH	Oncology_II
NK	RBPMS2	Q6ZRY4	OID30257	RBPMS2	Cardiometabolic_II
NK	SMPD3	Q9NY59	OID30477	SMPD3	Inflammation_II
NK	SPINK4	O60575	OID20509	SPINK4	Inflammation
NK	TSLP	Q969D9	OID20056	TSLP	Cardiometabolic
NK	WFDC2	Q14508	OID21505	WFDC2	Oncology

### Sheet: STable9
STable 9. Validation correlations for scRNA-derived Olink cell-class signatures. Spearman correlations are shown between Olink cell-class signatures and histopathological or matched snRNA-seq validation targets. Cell class signature indicates the Olink signature tested; Number of Olink assays indicates the number of assays used to calculate the signature; Target category and Validation target define the validation measure; snRNA fraction type is shown for snRNA-seq targets and is blank for histopathology targets; n is the number of samples included. p-value and FDR q-value indicate nominal and Benjamini-Hochberg-adjusted P values. Abbreviations: FDR, false discovery rate; scRNA, single-cell RNA sequencing; snRNA-seq, single-nucleus RNA sequencing.
Cell class signature	Number of Olink assays	Target category	Validation target	snRNA fraction type	n	Spearman rho	p-value	FDR q-value
Endothelial	107	Histopathology	Neovascularization (%)		81	0.432565	5.50888e-05	0.00351882
B cell	7	Histopathology	Neovascularization (%)		81	0.423464	8.18331e-05	0.00351882
Plasma cell	17	Histopathology	Neovascularization (%)		81	0.371341	0.000642441	0.0184166
Mast cell	27	Histopathology	Neovascularization (%)		81	0.361518	0.000913163	0.019633
T cell	59	Histopathology	Calcification (%)		81	-0.354022	0.00118543	0.0203894
Macrophage	127	Histopathology	CD68-positive (%)		80	0.340319	0.00200999	0.0288099
Smooth muscle	6	Histopathology	Intraplaque hemorrhage (%)		81	-0.326581	0.00292426	0.0359266
Macrophage	127	Histopathology	Calcification (%)		81	-0.31485	0.00419911	0.0398221
Endothelial	107	snRNA-seq	EndoMT EC	snRNA subtype	15	-0.689286	0.00447373	0.0398221
Smooth muscle	6	Histopathology	CD68-positive (%)		80	-0.313502	0.00463047	0.0398221
B cell	7	Histopathology	Lipid core (%)		81	-0.302526	0.00605006	0.0473005
T cell	59	Histopathology	Neovascularization (%)		81	0.270054	0.0147607	0.105785
NK	15	Histopathology	Neovascularization (%)		81	0.263911	0.0172818	0.114325
Mast cell	27	Histopathology	Calcification (%)		81	-0.250848	0.0238964	0.137818
Macrophage	127	Histopathology	Lipid core (%)		81	0.250604	0.0240379	0.137818
T cell	59	snRNA-seq	CD4+ T	snRNA subtype	15	0.571429	0.0260632	0.14009
Endothelial	107	Histopathology	Calcification (%)		81	-0.239048	0.0316138	0.159928
Fibroblast	123	Histopathology	Neovascularization (%)		81	0.236518	0.033517	0.160137
Macrophage	127	Histopathology	alpha-SMA-positive (%)		83	-0.22667	0.0393369	0.178051
Endothelial	107	snRNA-seq	Total endothelial	snRNA total	15	-0.525	0.0444839	0.191281
Fibroblast	123	Histopathology	Calcification (%)		81	-0.213032	0.0562017	0.230159
T cell	59	Histopathology	Fibrous cap thickness (µm)		64	-0.237317	0.0590008	0.230639
T cell	59	snRNA-seq	Total T cell	snRNA total	15	0.489286	0.0641604	0.239904
Smooth muscle	6	Histopathology	Lipid core (%)		81	-0.202298	0.0701164	0.25125
Plasma cell	17	Histopathology	Intraplaque hemorrhage (%)		81	-0.198758	0.0752708	0.252281
Macrophage	127	Histopathology	Fibrous cap thickness (µm)		64	-0.21978	0.080986	0.252281
Smooth muscle	6	Histopathology	alpha-SMA-positive (%)		83	0.192288	0.0815865	0.252281
B cell	7	Histopathology	Intraplaque hemorrhage (%)		81	-0.194332	0.0821379	0.252281
T cell	59	Histopathology	CD68-positive (%)		80	0.189991	0.0914122	0.271084
T cell	59	snRNA-seq	Naive T	snRNA subtype	15	0.421429	0.117699	0.337405
Endothelial	107	Histopathology	Intraplaque hemorrhage (%)		81	-0.169264	0.130885	0.363102
NK	15	Histopathology	CD68-positive (%)		80	-0.159916	0.156496	0.420584
Mast cell	27	Histopathology	Fibrous cap thickness (µm)		64	-0.17619	0.163721	0.426667
Mast cell	27	Histopathology	Lipid core (%)		81	-0.151596	0.176701	0.445126
NK	15	Histopathology	Intraplaque hemorrhage (%)		81	-0.150068	0.181156	0.445126
Macrophage	127	snRNA-seq	PLIN2/TREM1 MP	snRNA subtype	15	0.360714	0.186554	0.445658
Plasma cell	17	Histopathology	Calcification (%)		81	-0.146444	0.192044	0.446373
Macrophage	127	Histopathology	Intraplaque hemorrhage (%)		81	0.139047	0.215717	0.461304
Plasma cell	17	Histopathology	Fibrous cap thickness (µm)		64	-0.15554	0.219716	0.461304
Fibroblast	123	snRNA-seq	Total fibroblast	snRNA total	15	-0.335714	0.221212	0.461304
Fibroblast	123	snRNA-seq	Fibroblast	snRNA subtype	15	-0.335714	0.221212	0.461304
Plasma cell	17	Histopathology	Lipid core (%)		81	-0.134922	0.229781	0.461304
Fibroblast	123	Histopathology	Intraplaque hemorrhage (%)		81	-0.134395	0.231623	0.461304
Endothelial	107	Histopathology	Lipid core (%)		81	-0.133069	0.236302	0.461304
Endothelial	107	Histopathology	CD68-positive (%)		80	-0.132489	0.24138	0.461304
Endothelial	107	snRNA-seq	Quiescent EC	snRNA subtype	15	-0.317857	0.248291	0.464195
B cell	7	Histopathology	CD68-positive (%)		80	-0.126442	0.263729	0.482567
T cell	59	snRNA-seq	CD8+ T	snRNA subtype	15	0.282143	0.308284	0.552343
NK	15	Histopathology	Lipid core (%)		81	-0.104487	0.353245	0.608083
NK	15	Histopathology	alpha-SMA-positive (%)		83	0.100605	0.365492	0.608083
Endothelial	107	Histopathology	alpha-SMA-positive (%)		83	0.1005	0.365995	0.608083
B cell	7	Histopathology	alpha-SMA-positive (%)		83	0.0987154	0.374609	0.608083
B cell	7	Histopathology	Fibrous cap thickness (µm)		64	-0.112821	0.374749	0.608083
NK	15	Histopathology	Fibrous cap thickness (µm)		64	0.104258	0.412293	0.645103
Smooth muscle	6	snRNA-seq	Contractile SMC	snRNA subtype	15	-0.228571	0.412566	0.645103
Macrophage	127	snRNA-seq	TREM2 Foamy MP	snRNA subtype	15	0.221429	0.427714	0.656846
B cell	7	Histopathology	Calcification (%)		81	-0.0828144	0.462334	0.684682
NK	15	Histopathology	Calcification (%)		81	-0.0817078	0.468358	0.684682
Smooth muscle	6	Histopathology	Fibrous cap thickness (µm)		64	0.0919872	0.469724	0.684682
Mast cell	27	Histopathology	CD68-positive (%)		80	0.066526	0.557666	0.785075
Mast cell	27	snRNA-seq	Mast	snRNA subtype	15	-0.15	0.59363	0.785075
Endothelial	107	Histopathology	Fibrous cap thickness (µm)		64	-0.0634615	0.618351	0.785075
Macrophage	127	snRNA-seq	Homeostatic MP	snRNA subtype	15	0.139286	0.620546	0.785075
Mast cell	27	Histopathology	Intraplaque hemorrhage (%)		81	-0.055533	0.62243	0.785075
Macrophage	127	snRNA-seq	Total macrophage	snRNA total	15	0.135714	0.62962	0.785075
Macrophage	127	snRNA-seq	C1Q Remodeling MP	snRNA subtype	15	0.132143	0.638744	0.785075
Fibroblast	123	Histopathology	Lipid core (%)		81	0.0528367	0.639451	0.785075
Plasma cell	17	Histopathology	CD68-positive (%)		80	-0.0522269	0.645449	0.785075
Fibroblast	123	Histopathology	CD68-positive (%)		80	-0.0517346	0.648569	0.785075
Plasma cell	17	snRNA-seq	Plasma cell	snRNA subtype	15	0.125	0.657136	0.785075
Macrophage	127	Histopathology	Neovascularization (%)		81	-0.0495483	0.660463	0.785075
Smooth muscle	6	Histopathology	Neovascularization (%)		81	0.0489612	0.664243	0.785075
Mast cell	27	snRNA-seq	Total mast cell	snRNA total	15	-0.121429	0.666401	0.785075
Smooth muscle	6	Histopathology	Calcification (%)		81	0.0469289	0.677392	0.787239
Smooth muscle	6	snRNA-seq	Total smooth muscle	snRNA total	15	-0.1	0.722897	0.828922
Fibroblast	123	Histopathology	alpha-SMA-positive (%)		83	0.0317997	0.775347	0.865973
Plasma cell	17	snRNA-seq	Total plasma cell	snRNA total	15	0.0785714	0.780755	0.865973
Macrophage	127	snRNA-seq	HMOX1+ MP	snRNA subtype	15	0.075	0.790511	0.865973
Mast cell	27	Histopathology	alpha-SMA-positive (%)		83	0.0288821	0.795487	0.865973
T cell	59	Histopathology	Lipid core (%)		81	0.0243792	0.828961	0.870291
Plasma cell	17	Histopathology	alpha-SMA-positive (%)		83	0.0239914	0.829542	0.870291
Smooth muscle	6	snRNA-seq	Fibromyocyte SMC	snRNA subtype	15	0.0607143	0.829812	0.870291
T cell	59	Histopathology	alpha-SMA-positive (%)		83	-0.0203392	0.855184	0.886095
Smooth muscle	6	snRNA-seq	Osteochondrogenic SMC	snRNA subtype	15	-0.0464286	0.869492	0.890194
Fibroblast	123	Histopathology	Fibrous cap thickness (µm)		64	-0.0119963	0.925044	0.935926
T cell	59	Histopathology	Intraplaque hemorrhage (%)		81	-0.00063234	0.99553	0.99553
B cell	7	snRNA-seq	Unavailable	snRNA total
NK	15	snRNA-seq	Unavailable	snRNA total

### Sheet: STable10
STable 10. Plasma differential abundance between symptomatic and asymptomatic patients. Age- and sex-adjusted limma results are shown for each plasma protein. log2 fold change indicates symptomatic minus asymptomatic difference in log2 NPX; Average expression is the mean protein abundance across analysed plasma samples; t is the moderated t statistic; P value is the nominal P value; FDR is the Benjamini-Hochberg-adjusted P value; B is the log-odds of differential abundance; n indicates the number of samples included for each protein. Abbreviations: FDR, false discovery rate; NPX, normalized protein expression.
Protein	log2 fold change	Average expression	t	P value	FDR	B	n	Contrast	Compartment
IL6	1.39604	1.47552	5.54645	3.09342e-07	0.000878839	6.27295	88	Symptomatic-Asymptomatic	plasma
HPGDS	-0.647521	-0.271031	-5.14307	1.6505e-06	0.00234454	4.79318	88	Symptomatic-Asymptomatic	plasma
SERPINA3	0.367115	0.35539	4.74436	8.12551e-06	0.00769486	3.38644	88	Symptomatic-Asymptomatic	plasma
CD6	-0.498635	-0.772741	-4.11124	8.88984e-05	0.0521048	1.28396	88	Symptomatic-Asymptomatic	plasma
PCOLCE	-0.599199	1.00729	-3.96501	0.000150254	0.0521048	0.82514	88	Symptomatic-Asymptomatic	plasma
PTX3	0.381061	0.876525	3.95639	0.000154743	0.0521048	0.799317	88	Symptomatic-Asymptomatic	plasma
COMP	-0.439084	0.0383216	-3.93667	0.000165938	0.0521048	0.738359	88	Symptomatic-Asymptomatic	plasma
NEFL	1.03366	1.52573	3.92491	0.000173145	0.0521048	0.70136	88	Symptomatic-Asymptomatic	plasma
APOA4	-0.367011	0.167606	-3.90562	0.000185112	0.0521048	0.642936	88	Symptomatic-Asymptomatic	plasma
ADAMTS1	0.415838	0.38461	3.87698	0.000204677	0.0521048	0.555324	88	Symptomatic-Asymptomatic	plasma
GFAP	1.24186	1.52119	3.86118	0.000216524	0.0521048	0.506392	88	Symptomatic-Asymptomatic	plasma
SCT	-0.957131	-0.506922	-3.8565	0.000220084	0.0521048	0.49218	88	Symptomatic-Asymptomatic	plasma
IL31RA	-0.438447	-0.230238	-3.79732	0.000270106	0.0581921	0.313729	88	Symptomatic-Asymptomatic	plasma
CCL7	0.669627	1.4074	3.78017	0.000286761	0.0581921	0.261737	88	Symptomatic-Asymptomatic	plasma
ESM1	0.553526	0.875648	3.67655	0.000408582	0.0716461	-0.0459581	88	Symptomatic-Asymptomatic	plasma
PTN	1.12098	1.97882	3.65303	0.000442391	0.0716461	-0.11495	88	Symptomatic-Asymptomatic	plasma
OSM	0.938975	-0.448318	3.63449	0.000470896	0.0716461	-0.169112	88	Symptomatic-Asymptomatic	plasma
CEND1	1.09443	0.2191	3.63245	0.000474142	0.0716461	-0.175069	88	Symptomatic-Asymptomatic	plasma
CA6	-0.629022	-0.908976	-3.62932	0.000479154	0.0716461	-0.184187	88	Symptomatic-Asymptomatic	plasma
FGL1	0.811445	0.961605	3.59333	0.000540541	0.0762348	-0.288665	88	Symptomatic-Asymptomatic	plasma
VWA1	0.401881	0.397769	3.55736	0.000608895	0.0762348	-0.391864	88	Symptomatic-Asymptomatic	plasma
FAP	-0.322455	-0.252418	-3.55049	0.00062285	0.0762348	-0.41149	88	Symptomatic-Asymptomatic	plasma
PEPD	-0.304835	0.0717739	-3.54327	0.000637939	0.0762348	-0.4322	88	Symptomatic-Asymptomatic	plasma
C9	0.45386	0.763731	3.54064	0.000644011	0.0762348	-0.440288	88	Symptomatic-Asymptomatic	plasma
ITGAM	-0.335329	-0.653127	-3.45256	0.000859285	0.0960169	-0.689572	88	Symptomatic-Asymptomatic	plasma
FBLN2	0.387474	0.54396	3.44572	0.000878718	0.0960169	-0.708854	88	Symptomatic-Asymptomatic	plasma
IGSF21	-0.372519	0.236175	-3.35932	0.00116111	0.121136	-0.948983	88	Symptomatic-Asymptomatic	plasma
CNTN4	-0.215279	0.182056	-3.35061	0.00119388	0.121136	-0.972933	88	Symptomatic-Asymptomatic	plasma
MSTN	-0.534354	-0.246335	-3.33155	0.00126947	0.123121	-1.02563	88	Symptomatic-Asymptomatic	plasma
FGFBP1	0.682089	0.33202	3.32405	0.00130011	0.123121	-1.04614	88	Symptomatic-Asymptomatic	plasma
MAMDC4	-0.724139	1.63175	-3.2958	0.00142188	0.130308	-1.12305	88	Symptomatic-Asymptomatic	plasma
ACP5	0.342702	0.8226	3.26788	0.00155174	0.137765	-1.19817	88	Symptomatic-Asymptomatic	plasma
FCN1	0.343646	0.635631	3.22331	0.00178396	0.146239	-1.31772	88	Symptomatic-Asymptomatic	plasma
HMCN2	-0.43051	-1.73103	-3.22214	0.00179149	0.146239	-1.32122	88	Symptomatic-Asymptomatic	plasma
CUZD1	-0.642447	0.154181	-3.21587	0.00182674	0.146239	-1.33791	88	Symptomatic-Asymptomatic	plasma
LAMP1	-0.253869	0.198341	-3.20355	0.00189699	0.146239	-1.37032	88	Symptomatic-Asymptomatic	plasma
LRG1	0.38123	0.473922	3.19313	0.00195981	0.146239	-1.39815	88	Symptomatic-Asymptomatic	plasma
APCS	0.316535	-0.0462182	3.1911	0.00197163	0.146239	-1.40334	88	Symptomatic-Asymptomatic	plasma
C1QBP	0.461645	0.217277	3.18544	0.00200751	0.146239	-1.41867	88	Symptomatic-Asymptomatic	plasma
ITGB6	-0.301801	0.433328	-3.17077	0.00209939	0.149109	-1.45704	88	Symptomatic-Asymptomatic	plasma
CPM	-0.339926	0.291038	-3.14356	0.00228249	0.15816	-1.52849	88	Symptomatic-Asymptomatic	plasma
KLRF1	-0.520428	-0.57941	-3.12976	0.00238213	0.161134	-1.56487	88	Symptomatic-Asymptomatic	plasma
MTUS1	0.48679	0.0676307	3.11307	0.00250655	0.163459	-1.60832	88	Symptomatic-Asymptomatic	plasma
AARSD1	0.502515	1.76751	3.1098	0.00253158	0.163459	-1.61679	88	Symptomatic-Asymptomatic	plasma
IL17C	0.67026	2.0477	3.08935	0.00269376	0.170066	-1.66973	88	Symptomatic-Asymptomatic	plasma
CCS	0.471073	1.99973	3.0637	0.00291074	0.170409	-1.73571	88	Symptomatic-Asymptomatic	plasma
CHAD	-0.432451	-0.485058	-3.05633	0.00297609	0.170409	-1.7546	88	Symptomatic-Asymptomatic	plasma
EXTL1	-0.519857	-0.726299	-3.05438	0.00299355	0.170409	-1.75958	88	Symptomatic-Asymptomatic	plasma
LARP1	0.506579	1.52387	3.05428	0.00299441	0.170409	-1.75983	88	Symptomatic-Asymptomatic	plasma
ITGA2	-0.30823	0.159862	-3.05361	0.0029991	0.170409	-1.76125	88	Symptomatic-Asymptomatic	plasma
PTH	-0.953088	0.957523	-3.04324	0.00309542	0.172433	-1.78805	88	Symptomatic-Asymptomatic	plasma
BPIFB2	0.725709	-0.465053	3.02944	0.00322598	0.173867	-1.82318	88	Symptomatic-Asymptomatic	plasma
FGF16	-1.05849	-0.211591	-3.02762	0.00324355	0.173867	-1.8278	88	Symptomatic-Asymptomatic	plasma
FASLG	-0.291517	-0.173584	-3.01785	0.00333811	0.175621	-1.85231	88	Symptomatic-Asymptomatic	plasma
VNN2	0.349548	0.114694	2.98673	0.0036623	0.187469	-1.93096	88	Symptomatic-Asymptomatic	plasma
FUT8	-0.399003	0.50542	-2.98379	0.00369526	0.187469	-1.93851	88	Symptomatic-Asymptomatic	plasma
VWA5A	-1.25994	-0.0626932	-2.93237	0.00429907	0.211106	-2.06674	88	Symptomatic-Asymptomatic	plasma
DKK3	0.273371	0.6887	2.92589	0.00437959	0.211106	-2.08253	88	Symptomatic-Asymptomatic	plasma
PLXDC1	-0.215773	-0.0763352	-2.91007	0.00458636	0.211106	-2.12155	88	Symptomatic-Asymptomatic	plasma
GSN	-0.169553	-0.00392273	-2.90847	0.00460785	0.211106	-2.1255	88	Symptomatic-Asymptomatic	plasma
SERPINA1	0.154681	0.226955	2.9041	0.00466681	0.211106	-2.13624	88	Symptomatic-Asymptomatic	plasma
NEDD4L	0.298203	0.0397864	2.90242	0.00468957	0.211106	-2.14036	88	Symptomatic-Asymptomatic	plasma
IL22	0.821998	2.22938	2.90086	0.00471275	0.211106	-2.14444	88	Symptomatic-Asymptomatic	plasma
LTB	-0.541257	-0.452166	-2.89774	0.00475564	0.211106	-2.15209	88	Symptomatic-Asymptomatic	plasma
NPY	-0.504263	0.43818	-2.87828	0.0050315	0.214594	-2.19971	88	Symptomatic-Asymptomatic	plasma
AMIGO1	-0.418776	-2.25165	-2.87671	0.00505432	0.214594	-2.20353	88	Symptomatic-Asymptomatic	plasma
ICOSLG	-0.183116	0.04585	-2.87613	0.00506082	0.214594	-2.2047	88	Symptomatic-Asymptomatic	plasma
RILP	0.503527	3.11064	2.85853	0.00532623	0.222083	-2.24773	88	Symptomatic-Asymptomatic	plasma
REG4	-0.361091	0.726307	-2.8492	0.00547094	0.222083	-2.27033	88	Symptomatic-Asymptomatic	plasma
HJV	-0.372393	0.445927	-2.84914	0.00547195	0.222083	-2.27049	88	Symptomatic-Asymptomatic	plasma
PPL	0.308757	0.551076	2.84163	0.00558902	0.223639	-2.28841	88	Symptomatic-Asymptomatic	plasma
ITGB2	-0.240984	-0.991334	-2.83252	0.00573668	0.224758	-2.31037	88	Symptomatic-Asymptomatic	plasma
HAGH	0.686945	-1.04661	2.83031	0.0057752	0.224758	-2.31592	88	Symptomatic-Asymptomatic	plasma
CARHSP1	0.443668	0.348318	2.80641	0.00618225	0.228537	-2.37323	88	Symptomatic-Asymptomatic	plasma
CRH	-0.635753	-0.931075	-2.80582	0.00619266	0.228537	-2.37465	88	Symptomatic-Asymptomatic	plasma
CCL20	0.773681	0.475599	2.8057	0.00619469	0.228537	-2.37492	88	Symptomatic-Asymptomatic	plasma
C1QTNF9	-0.299315	0.577803	-2.80553	0.00619549	0.228537	-2.37512	88	Symptomatic-Asymptomatic	plasma
PNPT1	0.365146	1.11835	2.80119	0.00627451	0.228537	-2.38569	88	Symptomatic-Asymptomatic	plasma
FGA	0.355951	0.109745	2.78636	0.00654364	0.235323	-2.42099	88	Symptomatic-Asymptomatic	plasma
SFRP4	-0.230011	-0.105306	-2.77031	0.00684478	0.240169	-2.45884	88	Symptomatic-Asymptomatic	plasma
DEFB104A_DEFB104B	-0.484132	-0.847293	-2.77029	0.00684748	0.240169	-2.45909	88	Symptomatic-Asymptomatic	plasma
MAN2B2	-0.398807	-0.0908011	-2.76202	0.00700868	0.24127	-2.47862	88	Symptomatic-Asymptomatic	plasma
NTRK2	-0.173433	-0.00270455	-2.75528	0.00714025	0.24127	-2.4943	88	Symptomatic-Asymptomatic	plasma
PSMD9	0.459149	0.80049	2.75464	0.00715557	0.24127	-2.49601	88	Symptomatic-Asymptomatic	plasma
FUT3_FUT5	0.378371	0.850683	2.75151	0.00721857	0.24127	-2.50336	88	Symptomatic-Asymptomatic	plasma
DUSP13	-0.621725	0.29688	-2.74085	0.00743734	0.245692	-2.52839	88	Symptomatic-Asymptomatic	plasma
IL15	0.229923	1.17588	2.72927	0.00767932	0.250029	-2.55528	88	Symptomatic-Asymptomatic	plasma
C5	0.168993	0.0182409	2.72624	0.00774464	0.250029	-2.56238	88	Symptomatic-Asymptomatic	plasma
RANBP1	0.356007	1.65158	2.71917	0.00790095	0.252209	-2.57902	88	Symptomatic-Asymptomatic	plasma
TTR	-0.238565	-0.0528489	-2.71237	0.00804927	0.254089	-2.59466	88	Symptomatic-Asymptomatic	plasma
ITIH3	0.286494	0.134103	2.70095	0.00830837	0.258136	-2.62115	88	Symptomatic-Asymptomatic	plasma
CSF1	0.282122	-0.072542	2.69874	0.00835922	0.258136	-2.62625	88	Symptomatic-Asymptomatic	plasma
CLEC11A	0.403494	0.26433	2.68416	0.00870563	0.262077	-2.6601	88	Symptomatic-Asymptomatic	plasma
DKK4	-0.313509	0.510976	-2.6749	0.0089289	0.262077	-2.68129	88	Symptomatic-Asymptomatic	plasma
CRTAC1	-0.239739	0.542364	-2.67472	0.00893235	0.262077	-2.68164	88	Symptomatic-Asymptomatic	plasma
GPA33	-0.939399	-0.804993	-2.67464	0.00893686	0.262077	-2.68199	88	Symptomatic-Asymptomatic	plasma
DDT	0.388948	0.685009	2.67419	0.00894808	0.262077	-2.68303	88	Symptomatic-Asymptomatic	plasma
EPCAM	-0.69724	-0.417201	-2.6572	0.00937533	0.269181	-2.72194	88	Symptomatic-Asymptomatic	plasma
NPTN	-0.578581	-0.690836	-2.65701	0.00938012	0.269181	-2.72237	88	Symptomatic-Asymptomatic	plasma
CHAC2	0.418283	1.83661	2.64821	0.00960855	0.272329	-2.74242	88	Symptomatic-Asymptomatic	plasma
FNDC1	-0.380766	0.128419	-2.64497	0.00969402	0.272329	-2.7498	88	Symptomatic-Asymptomatic	plasma
MAMDC2	0.387628	-0.559224	2.64184	0.00977737	0.272329	-2.75693	88	Symptomatic-Asymptomatic	plasma
MMP9	0.61938	0.428011	2.63752	0.00989309	0.272877	-2.76673	88	Symptomatic-Asymptomatic	plasma
RBFOX3	0.420401	0.996574	2.62214	0.0103159	0.280924	-2.80156	88	Symptomatic-Asymptomatic	plasma
GMPR	0.406874	3.4564	2.61976	0.0103826	0.280924	-2.80693	88	Symptomatic-Asymptomatic	plasma
LTBP2	0.340888	0.980703	2.59667	0.0110519	0.291836	-2.85885	88	Symptomatic-Asymptomatic	plasma
CASQ2	-0.61024	-0.589609	-2.59209	0.0111892	0.291836	-2.8691	88	Symptomatic-Asymptomatic	plasma
PTS	0.500156	0.0357398	2.59205	0.0111904	0.291836	-2.86919	88	Symptomatic-Asymptomatic	plasma
PLA2G2A	0.463248	0.0477875	2.59184	0.0111968	0.291836	-2.86966	88	Symptomatic-Asymptomatic	plasma
C1QTNF6	0.372648	0.0146557	2.58372	0.0114441	0.293123	-2.88779	88	Symptomatic-Asymptomatic	plasma
AKT1S1	0.430917	2.64163	2.58344	0.0114525	0.293123	-2.88841	88	Symptomatic-Asymptomatic	plasma
CSF1R	-0.254803	-0.16537	-2.5784	0.0116057	0.293342	-2.89951	88	Symptomatic-Asymptomatic	plasma
FCRL2	-0.342995	0.182919	-2.57651	0.0116676	0.293342	-2.90384	88	Symptomatic-Asymptomatic	plasma
ADAMTS8	-0.298832	0.197808	-2.5663	0.0119894	0.296888	-2.92645	88	Symptomatic-Asymptomatic	plasma
TMPRSS15	-0.706095	-0.0291307	-2.56548	0.0120176	0.296888	-2.92835	88	Symptomatic-Asymptomatic	plasma
KLB	-0.51206	0.737385	-2.56214	0.0121255	0.296971	-2.93576	88	Symptomatic-Asymptomatic	plasma
CD86	-0.245623	-0.20343	-2.55409	0.0123856	0.298183	-2.95341	88	Symptomatic-Asymptomatic	plasma
PPME1	0.479794	2.73578	2.55046	0.0125094	0.298183	-2.96157	88	Symptomatic-Asymptomatic	plasma
GP1BB	-0.597295	2.11466	-2.54939	0.0125451	0.298183	-2.96393	88	Symptomatic-Asymptomatic	plasma
AK1	0.443578	2.11545	2.5479	0.0125948	0.298183	-2.96721	88	Symptomatic-Asymptomatic	plasma
TF	-0.205763	-0.00118977	-2.53718	0.012956	0.302801	-2.99067	88	Symptomatic-Asymptomatic	plasma
CDH6	-0.269931	-0.103133	-2.53339	0.013087	0.302801	-2.999	88	Symptomatic-Asymptomatic	plasma
VIT	-0.291846	0.0336182	-2.53276	0.0131096	0.302801	-3.0004	88	Symptomatic-Asymptomatic	plasma
ENPP5	-0.254007	0.302226	-2.52585	0.0133512	0.305892	-3.01552	88	Symptomatic-Asymptomatic	plasma
IL34	0.349955	0.934598	2.51556	0.0137226	0.311888	-3.03812	88	Symptomatic-Asymptomatic	plasma
ODAM	-0.512646	-0.255366	-2.50178	0.0142298	0.319684	-3.06808	88	Symptomatic-Asymptomatic	plasma
PADI2	0.688909	-0.683743	2.49978	0.0143051	0.319684	-3.07243	88	Symptomatic-Asymptomatic	plasma
C4BPB	0.289239	0.26586	2.49712	0.0144032	0.319684	-3.07812	88	Symptomatic-Asymptomatic	plasma
S100A16	-0.483607	-1.63364	-2.49379	0.0145321	0.320044	-3.08542	88	Symptomatic-Asymptomatic	plasma
LYAR	0.489313	-0.399044	2.48616	0.0148257	0.321576	-3.10191	88	Symptomatic-Asymptomatic	plasma
SCGB3A2	0.545312	1.58348	2.4861	0.014828	0.321576	-3.10204	88	Symptomatic-Asymptomatic	plasma
KLRB1	-0.2958	0.21902	-2.47055	0.0154411	0.330027	-3.13545	88	Symptomatic-Asymptomatic	plasma
PRG2	0.36804	1.81682	2.46716	0.01558	0.330027	-3.14278	88	Symptomatic-Asymptomatic	plasma
IL17A	0.642105	0.125292	2.46518	0.0156604	0.330027	-3.14702	88	Symptomatic-Asymptomatic	plasma
IPCEF1	0.408752	-0.821676	2.46415	0.0157026	0.330027	-3.14923	88	Symptomatic-Asymptomatic	plasma
SMOC1	0.41242	1.06642	2.46181	0.0157985	0.330027	-3.15425	88	Symptomatic-Asymptomatic	plasma
NHLRC3	-0.192002	1.17621	-2.45434	0.0161046	0.333965	-3.1701	88	Symptomatic-Asymptomatic	plasma
NXPH3	-0.249325	0.695538	-2.44008	0.0167109	0.341489	-3.20046	88	Symptomatic-Asymptomatic	plasma
FGFBP3	0.296736	0.50615	2.44004	0.0167146	0.341489	-3.20061	88	Symptomatic-Asymptomatic	plasma
NPTXR	-0.227403	0.146328	-2.43465	0.0169471	0.341489	-3.21199	88	Symptomatic-Asymptomatic	plasma
ITGAL	-0.407592	-2.05489	-2.43471	0.0169482	0.341489	-3.21198	88	Symptomatic-Asymptomatic	plasma
CD209	-0.261053	0.0806	-2.42637	0.0173129	0.344172	-3.22952	88	Symptomatic-Asymptomatic	plasma
CIT	0.362401	0.258182	2.42343	0.0174484	0.344172	-3.23584	88	Symptomatic-Asymptomatic	plasma
PIGR	0.278422	0.554442	2.42138	0.0175378	0.344172	-3.24009	88	Symptomatic-Asymptomatic	plasma
CTRC	-0.465542	0.416097	-2.42082	0.017566	0.344172	-3.24135	88	Symptomatic-Asymptomatic	plasma
CXCL12	0.266157	1.11	2.41806	0.0176874	0.344177	-3.24707	88	Symptomatic-Asymptomatic	plasma
PSMG3	0.423069	2.68576	2.4043	0.0183269	0.354196	-3.27611	88	Symptomatic-Asymptomatic	plasma
S100A12	0.675894	-1.80143	2.40091	0.0184865	0.354866	-3.28321	88	Symptomatic-Asymptomatic	plasma
MTDH	0.558748	1.05959	2.39438	0.0187976	0.358416	-3.29687	88	Symptomatic-Asymptomatic	plasma
CXCL11	0.443129	0.753277	2.38406	0.0192986	0.362822	-3.31839	88	Symptomatic-Asymptomatic	plasma
S100G	-0.404054	0.231048	-2.38195	0.0194025	0.362822	-3.32278	88	Symptomatic-Asymptomatic	plasma
SERPINA5	-0.200117	-0.48185	-2.37986	0.0195021	0.362822	-3.32703	88	Symptomatic-Asymptomatic	plasma
ST13	0.336053	2.55892	2.37919	0.0195395	0.362822	-3.32853	88	Symptomatic-Asymptomatic	plasma
CLEC4A	-0.264984	-0.0947705	-2.37629	0.0196805	0.363068	-3.33447	88	Symptomatic-Asymptomatic	plasma
APOF	0.132569	0.439692	2.3701	0.0199915	0.36492	-3.34728	88	Symptomatic-Asymptomatic	plasma
DCC	-0.160473	-0.292934	-2.36919	0.0200378	0.36492	-3.34917	88	Symptomatic-Asymptomatic	plasma
PRDX6	0.285325	0.529826	2.36105	0.0204573	0.370187	-3.36605	88	Symptomatic-Asymptomatic	plasma
PCDH7	-0.222815	0.625042	-2.35127	0.0209668	0.377004	-3.38616	88	Symptomatic-Asymptomatic	plasma
PRTG	-0.180789	0.206487	-2.34718	0.0211842	0.378518	-3.39457	88	Symptomatic-Asymptomatic	plasma
CD58	-0.132029	0.146989	-2.33503	0.0218415	0.385278	-3.41947	88	Symptomatic-Asymptomatic	plasma
IL17F	0.526699	0.0106534	2.33316	0.0219485	0.385278	-3.42338	88	Symptomatic-Asymptomatic	plasma
KITLG	-0.232929	0.589523	-2.33271	0.0219694	0.385278	-3.42422	88	Symptomatic-Asymptomatic	plasma
THBS4	-0.268764	-0.120989	-2.32622	0.022331	0.389032	-3.43749	88	Symptomatic-Asymptomatic	plasma
INPP5D	0.342074	1.67778	2.32402	0.0224573	0.389032	-3.44203	88	Symptomatic-Asymptomatic	plasma
ORM1	0.0987515	0.10128	2.32031	0.0226623	0.390203	-3.44949	88	Symptomatic-Asymptomatic	plasma
DDC	-0.330242	-0.0693148	-2.3169	0.0228606	0.391247	-3.45651	88	Symptomatic-Asymptomatic	plasma
BMP4	-0.230269	-2.18102	-2.31188	0.0231445	0.393733	-3.46661	88	Symptomatic-Asymptomatic	plasma
SHMT1	0.483605	1.31432	2.30777	0.0233868	0.395488	-3.47501	88	Symptomatic-Asymptomatic	plasma
RGMA	-0.240203	0.118705	-2.30356	0.0236293	0.396352	-3.48345	88	Symptomatic-Asymptomatic	plasma
UBAC1	0.251225	1.31846	2.29759	0.0239823	0.396352	-3.49549	88	Symptomatic-Asymptomatic	plasma
DCN	0.162459	0.30223	2.29484	0.024147	0.396352	-3.50105	88	Symptomatic-Asymptomatic	plasma
TFAP2A	-0.738126	0.431192	-2.29035	0.0244215	0.396352	-3.51016	88	Symptomatic-Asymptomatic	plasma
SCRG1	-0.278575	0.541028	-2.29014	0.0244326	0.396352	-3.51055	88	Symptomatic-Asymptomatic	plasma
IMPACT	0.313386	1.76366	2.28946	0.0244752	0.396352	-3.51193	88	Symptomatic-Asymptomatic	plasma
ATG4A	0.37696	2.78323	2.28854	0.0245314	0.396352	-3.5138	88	Symptomatic-Asymptomatic	plasma
MRC1	0.237317	0.468443	2.28809	0.024554	0.396352	-3.5146	88	Symptomatic-Asymptomatic	plasma
CTSV	-0.254899	-0.455325	-2.27945	0.0250852	0.402639	-3.53195	88	Symptomatic-Asymptomatic	plasma
SLITRK1	-0.235927	0.216206	-2.26969	0.025696	0.410125	-3.55144	88	Symptomatic-Asymptomatic	plasma
CCN1	-0.420791	-0.721083	-2.2641	0.0260563	0.412182	-3.56265	88	Symptomatic-Asymptomatic	plasma
SDC1	0.378669	0.439631	2.26049	0.0262885	0.412182	-3.56983	88	Symptomatic-Asymptomatic	plasma
CEACAM16	-0.528835	-0.692533	-2.2592	0.0263723	0.412182	-3.57241	88	Symptomatic-Asymptomatic	plasma
IL10RA	-0.344503	0.849085	-2.25869	0.0264052	0.412182	-3.57342	88	Symptomatic-Asymptomatic	plasma
FLT3	-0.315237	-0.756787	-2.24953	0.0270047	0.417251	-3.59157	88	Symptomatic-Asymptomatic	plasma
SERPINI1	-0.164397	-0.281474	-2.24918	0.0270236	0.417251	-3.59219	88	Symptomatic-Asymptomatic	plasma
STX1B	0.449707	-0.352768	2.23927	0.0276911	0.422219	-3.61184	88	Symptomatic-Asymptomatic	plasma
DSG4	-0.30124	-0.065342	-2.23839	0.0277504	0.422219	-3.61357	88	Symptomatic-Asymptomatic	plasma
CD2AP	0.394376	2.67515	2.23514	0.0279711	0.422219	-3.61997	88	Symptomatic-Asymptomatic	plasma
BECN1	0.320123	1.07464	2.23463	0.0280059	0.422219	-3.62097	88	Symptomatic-Asymptomatic	plasma
CFHR4	0.201875	0.0670034	2.23275	0.0281298	0.422219	-3.62459	88	Symptomatic-Asymptomatic	plasma
GALNT7	-0.208792	0.0479909	-2.23002	0.028318	0.422219	-3.62997	88	Symptomatic-Asymptomatic	plasma
MIF	0.344787	1.53042	2.2291	0.0283858	0.422219	-3.63184	88	Symptomatic-Asymptomatic	plasma
BAG3	-0.20417	0.418345	-2.22205	0.0288717	0.422309	-3.64559	88	Symptomatic-Asymptomatic	plasma
SAA4	0.113284	-0.13797	2.21885	0.029097	0.422309	-3.65185	88	Symptomatic-Asymptomatic	plasma
CPQ	-0.214969	0.287284	-2.21869	0.0291087	0.422309	-3.65217	88	Symptomatic-Asymptomatic	plasma
COL2A1	-0.38095	0.362228	-2.21761	0.0291896	0.422309	-3.65435	88	Symptomatic-Asymptomatic	plasma
ALPP	0.633178	1.04944	2.21546	0.0293423	0.422309	-3.65855	88	Symptomatic-Asymptomatic	plasma
CLTA	0.240143	1.09902	2.21427	0.0294217	0.422309	-3.66079	88	Symptomatic-Asymptomatic	plasma
SNCA	0.644916	5.03291	2.21274	0.0295356	0.422309	-3.66384	88	Symptomatic-Asymptomatic	plasma
CLEC4M	-0.26315	-0.0849818	-2.20924	0.029785	0.422309	-3.67064	88	Symptomatic-Asymptomatic	plasma
FCRL3	-0.510825	-0.0676023	-2.20756	0.0299088	0.422309	-3.67395	88	Symptomatic-Asymptomatic	plasma
CD34	-0.167982	0.216708	-2.20709	0.0299377	0.422309	-3.67479	88	Symptomatic-Asymptomatic	plasma
AMIGO2	-0.116021	0.0210523	-2.20586	0.0300269	0.422309	-3.67718	88	Symptomatic-Asymptomatic	plasma
S100A14	-0.503336	0.340963	-2.20256	0.0302722	0.422557	-3.68367	88	Symptomatic-Asymptomatic	plasma
ENO1	0.462686	2.15562	2.196	0.0307548	0.422557	-3.69639	88	Symptomatic-Asymptomatic	plasma
GHR	-0.222892	-0.429052	-2.19573	0.0307701	0.422557	-3.69685	88	Symptomatic-Asymptomatic	plasma
IL1R2	-0.141291	-0.0661307	-2.1956	0.0307794	0.422557	-3.69709	88	Symptomatic-Asymptomatic	plasma
PRR4	0.407788	0.176108	2.19555	0.0307882	0.422557	-3.69727	88	Symptomatic-Asymptomatic	plasma
ROBO1	-0.174773	0.0132932	-2.18148	0.0318427	0.429828	-3.72438	88	Symptomatic-Asymptomatic	plasma
SOD1	0.247496	1.46073	2.18093	0.0318849	0.429828	-3.72543	88	Symptomatic-Asymptomatic	plasma
DPP4	-0.170136	-0.305497	-2.17897	0.0320344	0.429828	-3.7292	88	Symptomatic-Asymptomatic	plasma
GFRA2	-0.132408	0.459511	-2.17895	0.0320365	0.429828	-3.72925	88	Symptomatic-Asymptomatic	plasma
IGBP1	0.371542	2.62709	2.17851	0.0320744	0.429828	-3.73014	88	Symptomatic-Asymptomatic	plasma
ASGR2	0.281464	0.888634	2.16957	0.0327685	0.437067	-3.74732	88	Symptomatic-Asymptomatic	plasma
DPP6	-0.19271	-0.173726	-2.16658	0.0329988	0.438082	-3.75299	88	Symptomatic-Asymptomatic	plasma
ADGRG2	-0.177245	0.150928	-2.16017	0.033507	0.44276	-3.76524	88	Symptomatic-Asymptomatic	plasma
CPA2	-0.426215	-0.0400614	-2.15624	0.0338271	0.444921	-3.7728	88	Symptomatic-Asymptomatic	plasma
GUCA2A	-0.286929	0.630184	-2.1522	0.0341538	0.44631	-3.78049	88	Symptomatic-Asymptomatic	plasma
FGFBP2	-0.282714	-0.584274	-2.14997	0.034335	0.44631	-3.78473	88	Symptomatic-Asymptomatic	plasma
STK11	0.356691	1.86499	2.14912	0.034404	0.44631	-3.78634	88	Symptomatic-Asymptomatic	plasma
GCLM	0.347065	1.93504	2.14398	0.0348267	0.448961	-3.7961	88	Symptomatic-Asymptomatic	plasma
CCL4	-0.366668	0.2251	-2.1428	0.0349244	0.448961	-3.79835	88	Symptomatic-Asymptomatic	plasma
FSHB	-0.346429	-0.36088	-2.13763	0.0353547	0.449383	-3.80813	88	Symptomatic-Asymptomatic	plasma
CSF3R	0.279475	0.0881864	2.13542	0.0355395	0.449383	-3.8123	88	Symptomatic-Asymptomatic	plasma
OMG	-0.316682	-0.712844	-2.13505	0.0355708	0.449383	-3.81301	88	Symptomatic-Asymptomatic	plasma
PON2	0.249535	-0.102816	2.13297	0.035743	0.449383	-3.8169	88	Symptomatic-Asymptomatic	plasma
CA1	0.461643	1.41221	2.1263	0.0363137	0.449383	-3.82951	88	Symptomatic-Asymptomatic	plasma
GLRX	0.293738	1.03247	2.12622	0.0363203	0.449383	-3.82966	88	Symptomatic-Asymptomatic	plasma
AHCY	0.408601	1.58526	2.12236	0.0366524	0.449383	-3.83692	88	Symptomatic-Asymptomatic	plasma
PCARE	-0.696664	-1.39963	-2.1196	0.0368912	0.449383	-3.84211	88	Symptomatic-Asymptomatic	plasma
PDCL2	0.458451	-0.929293	2.11841	0.0369942	0.449383	-3.84433	88	Symptomatic-Asymptomatic	plasma
GNLY	0.298131	-0.271578	2.11585	0.0372181	0.449383	-3.84914	88	Symptomatic-Asymptomatic	plasma
CBS	0.522143	-0.872158	2.1156	0.03724	0.449383	-3.84961	88	Symptomatic-Asymptomatic	plasma
DNAJC6	0.438614	3.04857	2.11507	0.0372862	0.449383	-3.8506	88	Symptomatic-Asymptomatic	plasma
BAIAP2	0.497818	-0.775351	2.11491	0.0372996	0.449383	-3.85089	88	Symptomatic-Asymptomatic	plasma
SHH	-0.275625	0.30903	-2.11225	0.0375333	0.449383	-3.85587	88	Symptomatic-Asymptomatic	plasma
PI16	-0.216191	0.178877	-2.11109	0.0376312	0.449383	-3.85799	88	Symptomatic-Asymptomatic	plasma
GP2	-0.473352	0.945616	-2.10769	0.0379376	0.449383	-3.8644	88	Symptomatic-Asymptomatic	plasma
PAPPA	0.41803	0.967791	2.1065	0.0380435	0.449383	-3.86662	88	Symptomatic-Asymptomatic	plasma
ITIH4	0.194852	0.3343	2.1045	0.0382172	0.449383	-3.87031	88	Symptomatic-Asymptomatic	plasma
PLA2G7	0.21518	0.12007	2.10352	0.0383045	0.449383	-3.87212	88	Symptomatic-Asymptomatic	plasma
FXN	0.340718	1.68435	2.1031	0.0383479	0.449383	-3.87297	88	Symptomatic-Asymptomatic	plasma
REN	-0.598725	0.874626	-2.10218	0.0384298	0.449383	-3.87467	88	Symptomatic-Asymptomatic	plasma
CA2	0.474283	2.62114	2.1021	0.0384372	0.449383	-3.87482	88	Symptomatic-Asymptomatic	plasma
DFFA	0.315091	1.68079	2.09709	0.0388902	0.452815	-3.88415	88	Symptomatic-Asymptomatic	plasma
PSPN	-0.52741	-1.06333	-2.09061	0.0394826	0.456671	-3.89618	88	Symptomatic-Asymptomatic	plasma
FDX2	0.335029	0.0290739	2.08996	0.0395428	0.456671	-3.89739	88	Symptomatic-Asymptomatic	plasma
PSMG4	0.391483	0.918765	2.07632	0.0408177	0.468938	-3.9226	88	Symptomatic-Asymptomatic	plasma
PCDH12	-0.154265	0.168384	-2.07502	0.0409351	0.468938	-3.92493	88	Symptomatic-Asymptomatic	plasma
ITGAV	-0.12869	0.0452568	-2.07173	0.0412489	0.470635	-3.93099	88	Symptomatic-Asymptomatic	plasma
VCAM1	0.184439	0.356013	2.0601	0.0423743	0.480441	-3.95234	88	Symptomatic-Asymptomatic	plasma
LPL	-0.297622	0.917633	-2.05818	0.0425672	0.480441	-3.95589	88	Symptomatic-Asymptomatic	plasma
UBE2B	0.211503	0.764803	2.05724	0.0426551	0.480441	-3.95757	88	Symptomatic-Asymptomatic	plasma
CD48	-0.200055	0.0132409	-2.05592	0.0427848	0.480441	-3.95998	88	Symptomatic-Asymptomatic	plasma
CCL27	0.245754	0.471576	2.04739	0.0436362	0.48312	-3.97555	88	Symptomatic-Asymptomatic	plasma
GFRA1	0.252176	0.722294	2.04729	0.0436475	0.48312	-3.97574	88	Symptomatic-Asymptomatic	plasma
MRPL24	0.292553	0.654449	2.04695	0.0436824	0.48312	-3.97636	88	Symptomatic-Asymptomatic	plasma
IL20	0.175192	-0.510368	2.04669	0.0437036	0.48312	-3.9768	88	Symptomatic-Asymptomatic	plasma
SPINK6	-0.229003	0.48509	-2.04063	0.0443167	0.483237	-3.98781	88	Symptomatic-Asymptomatic	plasma
MFAP3	-0.409998	-2.21392	-2.03876	0.0445119	0.483237	-3.99124	88	Symptomatic-Asymptomatic	plasma
CEACAM6	0.256721	0.42971	2.03818	0.044571	0.483237	-3.9923	88	Symptomatic-Asymptomatic	plasma
CBLN4	-0.239058	-1.61332	-2.03616	0.0447749	0.483237	-3.99593	88	Symptomatic-Asymptomatic	plasma
SORBS1	0.351611	0.801368	2.0355	0.0448464	0.483237	-3.99716	88	Symptomatic-Asymptomatic	plasma
IL32	-0.266143	0.576343	-2.03498	0.044899	0.483237	-3.99809	88	Symptomatic-Asymptomatic	plasma
MUCL3	-0.482066	-0.127632	-2.03493	0.0449048	0.483237	-3.99819	88	Symptomatic-Asymptomatic	plasma
TFPI	0.156963	0.237465	2.02838	0.0455774	0.487415	-4.00998	88	Symptomatic-Asymptomatic	plasma
IDO1	-0.318505	-3.15582	-2.02521	0.0459135	0.487415	-4.01573	88	Symptomatic-Asymptomatic	plasma
SERPING1	0.120216	0.231183	2.02491	0.0459401	0.487415	-4.01624	88	Symptomatic-Asymptomatic	plasma
CXCL17	0.332401	2.21689	2.02404	0.046036	0.487415	-4.01783	88	Symptomatic-Asymptomatic	plasma
HSPA1A	0.218946	0.472652	2.0229	0.0461509	0.487415	-4.01985	88	Symptomatic-Asymptomatic	plasma
DNPH1	0.274347	1.2799	2.01971	0.0464936	0.489216	-4.02564	88	Symptomatic-Asymptomatic	plasma
REG3A	0.419678	0.912373	2.01366	0.0471383	0.4904	-4.03649	88	Symptomatic-Asymptomatic	plasma
CFI	0.128081	0.119395	2.01351	0.0471485	0.4904	-4.03671	88	Symptomatic-Asymptomatic	plasma
ERBB2	-0.146717	0.0326386	-2.00979	0.0475488	0.4904	-4.04338	88	Symptomatic-Asymptomatic	plasma
GCG	-0.63511	0.482803	-2.00972	0.0475619	0.4904	-4.04354	88	Symptomatic-Asymptomatic	plasma
IMMT	0.344364	0.831078	2.00939	0.0475981	0.4904	-4.04414	88	Symptomatic-Asymptomatic	plasma
PGA4	0.509093	0.904395	2.00798	0.0477508	0.4904	-4.04667	88	Symptomatic-Asymptomatic	plasma
ACYP1	0.278024	1.86703	2.00701	0.047856	0.4904	-4.0484	88	Symptomatic-Asymptomatic	plasma
AKR1B1	0.37185	-1.50123	2.0058	0.0479871	0.4904	-4.05055	88	Symptomatic-Asymptomatic	plasma
SCN4B	-0.283489	0.70111	-2.00124	0.0484854	0.492221	-4.05869	88	Symptomatic-Asymptomatic	plasma
LRRN1	-0.220311	-0.199725	-1.99816	0.0488198	0.492221	-4.06414	88	Symptomatic-Asymptomatic	plasma
GFRA3	-0.162865	0.275727	-1.99566	0.0490966	0.492221	-4.06859	88	Symptomatic-Asymptomatic	plasma
GART	-0.222444	0.0355568	-1.99376	0.049308	0.492221	-4.07196	88	Symptomatic-Asymptomatic	plasma
TIGAR	0.286067	-0.769008	1.99276	0.0494252	0.492221	-4.07379	88	Symptomatic-Asymptomatic	plasma
AFP	-0.293792	0.481261	-1.9917	0.0495433	0.492221	-4.07566	88	Symptomatic-Asymptomatic	plasma
NFU1	0.358192	0.854491	1.99115	0.0496044	0.492221	-4.07663	88	Symptomatic-Asymptomatic	plasma
TPRKB	-0.525007	-4.41684	-1.989	0.0498463	0.492221	-4.08045	88	Symptomatic-Asymptomatic	plasma
SERPINA4	-0.146859	0.0710102	-1.98875	0.0498685	0.492221	-4.08085	88	Symptomatic-Asymptomatic	plasma
CDH4	-0.625784	-1.54642	-1.98854	0.0498978	0.492221	-4.08127	88	Symptomatic-Asymptomatic	plasma
NAPRT	0.180498	-0.839314	1.98556	0.050228	0.492361	-4.0865	88	Symptomatic-Asymptomatic	plasma
SEPTIN7	-0.423393	-1.0033	-1.98414	0.0503951	0.492361	-4.08906	88	Symptomatic-Asymptomatic	plasma
PDGFRA	0.178368	0.632222	1.98268	0.0505559	0.492361	-4.09161	88	Symptomatic-Asymptomatic	plasma
MDK	0.561628	1.68845	1.98187	0.0506534	0.492361	-4.09307	88	Symptomatic-Asymptomatic	plasma
COX5B	0.418122	0.404248	1.98077	0.0507785	0.492361	-4.09501	88	Symptomatic-Asymptomatic	plasma
DLK1	-0.25951	0.592891	-1.9756	0.0513717	0.496419	-4.10412	88	Symptomatic-Asymptomatic	plasma
MYCBP2	0.360787	1.39061	1.97224	0.051761	0.496552	-4.11004	88	Symptomatic-Asymptomatic	plasma
BLVRB	0.390104	1.18879	1.96978	0.0520471	0.496552	-4.11436	88	Symptomatic-Asymptomatic	plasma
BRK1	0.212012	0.715526	1.96949	0.0520758	0.496552	-4.11484	88	Symptomatic-Asymptomatic	plasma
GLYR1	0.360971	0.131022	1.96946	0.0520847	0.496552	-4.11493	88	Symptomatic-Asymptomatic	plasma
BOLA2_BOLA2B	0.251374	2.2621	1.96688	0.0523866	0.496982	-4.11946	88	Symptomatic-Asymptomatic	plasma
F13B	-0.11175	0.214368	-1.96591	0.0524947	0.496982	-4.12112	88	Symptomatic-Asymptomatic	plasma
FCRL1	-0.286359	-0.178272	-1.96371	0.0527601	0.496982	-4.12503	88	Symptomatic-Asymptomatic	plasma
BCR	0.357885	2.38389	1.9622	0.0529377	0.496982	-4.12766	88	Symptomatic-Asymptomatic	plasma
CRIM1	0.159	0.601866	1.9615	0.0530153	0.496982	-4.12885	88	Symptomatic-Asymptomatic	plasma
MNAT1	0.202138	-0.686763	1.95588	0.0536855	0.496982	-4.13869	88	Symptomatic-Asymptomatic	plasma
POSTN	0.238533	0.418215	1.955	0.0537934	0.496982	-4.14023	88	Symptomatic-Asymptomatic	plasma
SEZ6L2	-0.160296	0.255845	-1.95346	0.0539751	0.496982	-4.1429	88	Symptomatic-Asymptomatic	plasma
RNASE4	0.189039	0.618052	1.95223	0.0541235	0.496982	-4.14504	88	Symptomatic-Asymptomatic	plasma
RABGAP1L	0.309506	1.24959	1.95205	0.0541508	0.496982	-4.14539	88	Symptomatic-Asymptomatic	plasma
TMCO5A	0.318965	1.30713	1.94372	0.0551641	0.496982	-4.15988	88	Symptomatic-Asymptomatic	plasma
FABP2	-0.474513	0.597511	-1.94083	0.0555189	0.496982	-4.16489	88	Symptomatic-Asymptomatic	plasma
FLRT2	-0.199772	0.33346	-1.93877	0.0557678	0.496982	-4.16843	88	Symptomatic-Asymptomatic	plasma
KRT8	-0.651971	-3.34639	-1.93874	0.0557774	0.496982	-4.16852	88	Symptomatic-Asymptomatic	plasma
INPPL1	0.334382	1.36997	1.93715	0.0559748	0.496982	-4.17128	88	Symptomatic-Asymptomatic	plasma
SIGLEC15	0.318901	-1.55758	1.93677	0.0560213	0.496982	-4.17192	88	Symptomatic-Asymptomatic	plasma
IL19	0.403558	0.11484	1.9354	0.0561918	0.496982	-4.1743	88	Symptomatic-Asymptomatic	plasma
ITGA11	-0.224942	-1.11253	-1.93504	0.0562333	0.496982	-4.1749	88	Symptomatic-Asymptomatic	plasma
NT5C1A	0.337071	0.487599	1.93494	0.0562498	0.496982	-4.1751	88	Symptomatic-Asymptomatic	plasma
BAG4	0.259099	0.404019	1.92923	0.0569649	0.496982	-4.18496	88	Symptomatic-Asymptomatic	plasma
CDH2	0.179062	0.58976	1.92898	0.0569898	0.496982	-4.18534	88	Symptomatic-Asymptomatic	plasma
SFRP1	0.537832	1.44073	1.92871	0.0570296	0.496982	-4.18584	88	Symptomatic-Asymptomatic	plasma
HS6ST1	-0.187988	0.550702	-1.92833	0.0570721	0.496982	-4.18647	88	Symptomatic-Asymptomatic	plasma
FABP9	-0.30815	0.481205	-1.92651	0.0573084	0.496982	-4.18964	88	Symptomatic-Asymptomatic	plasma
TXLNA	0.313674	2.41283	1.92552	0.0574341	0.496982	-4.19135	88	Symptomatic-Asymptomatic	plasma
GLIPR1	-0.140229	-0.00355114	-1.92498	0.057496	0.496982	-4.19224	88	Symptomatic-Asymptomatic	plasma
MEGF10	-0.186309	-0.0607295	-1.92405	0.0576142	0.496982	-4.19384	88	Symptomatic-Asymptomatic	plasma
NOS1	0.360425	0.877839	1.92328	0.0577184	0.496982	-4.1952	88	Symptomatic-Asymptomatic	plasma
IFNAR1	-0.133191	0.103276	-1.92144	0.0579475	0.496982	-4.19833	88	Symptomatic-Asymptomatic	plasma
GADD45B	-0.556677	-0.813581	-1.92024	0.0581059	0.496982	-4.20041	88	Symptomatic-Asymptomatic	plasma
DTNB	0.287893	0.934198	1.91875	0.0582979	0.496982	-4.20298	88	Symptomatic-Asymptomatic	plasma
ABO	-1.15061	-2.05607	-1.91793	0.0584032	0.496982	-4.20439	88	Symptomatic-Asymptomatic	plasma
MDGA1	-0.349773	0.182167	-1.91775	0.0584263	0.496982	-4.20469	88	Symptomatic-Asymptomatic	plasma
SNX9	0.266537	2.29965	1.91635	0.0586071	0.496982	-4.2071	88	Symptomatic-Asymptomatic	plasma
PGLYRP2	-0.154777	0.364125	-1.91574	0.0586796	0.496982	-4.20811	88	Symptomatic-Asymptomatic	plasma
B4GAT1	-0.144197	0.234015	-1.91553	0.058707	0.496982	-4.20847	88	Symptomatic-Asymptomatic	plasma
GFRAL	-0.282605	-0.135749	-1.91515	0.0587621	0.496982	-4.20915	88	Symptomatic-Asymptomatic	plasma
SMAD5	-0.096316	0.102185	-1.91499	0.0587771	0.496982	-4.2094	88	Symptomatic-Asymptomatic	plasma
AMFR	0.168154	-0.0523795	1.91018	0.0594014	0.497546	-4.21762	88	Symptomatic-Asymptomatic	plasma
DNAJC9	0.401469	2.62427	1.90995	0.0594371	0.497546	-4.21804	88	Symptomatic-Asymptomatic	plasma
SEPTIN3	0.34805	1.25356	1.9093	0.0595216	0.497546	-4.21915	88	Symptomatic-Asymptomatic	plasma
IGDCC4	-0.159126	-0.0600682	-1.90909	0.0595444	0.497546	-4.21949	88	Symptomatic-Asymptomatic	plasma
TFPI2	0.293741	0.138509	1.90392	0.0602283	0.501784	-4.22832	88	Symptomatic-Asymptomatic	plasma
FAM3D	-0.355758	0.342562	-1.90067	0.0606595	0.503899	-4.23387	88	Symptomatic-Asymptomatic	plasma
FOSB	0.213402	0.502162	1.89531	0.0613691	0.508054	-4.24293	88	Symptomatic-Asymptomatic	plasma
FCAMR	-0.380071	-0.471591	-1.89396	0.0615562	0.508054	-4.24526	88	Symptomatic-Asymptomatic	plasma
HRC	0.261766	0.258902	1.89292	0.0616961	0.508054	-4.24702	88	Symptomatic-Asymptomatic	plasma
MCFD2	0.170515	1.00378	1.88947	0.0621565	0.508835	-4.25283	88	Symptomatic-Asymptomatic	plasma
AHSP	0.532536	1.39424	1.88913	0.0622085	0.508835	-4.25344	88	Symptomatic-Asymptomatic	plasma
MYL4	0.454551	0.960634	1.88706	0.0624904	0.508835	-4.25694	88	Symptomatic-Asymptomatic	plasma
MARCO	-0.14513	-0.0520102	-1.88689	0.0625073	0.508835	-4.2572	88	Symptomatic-Asymptomatic	plasma
NRCAM	-0.140632	-0.0008125	-1.8784	0.0636725	0.514772	-4.27151	88	Symptomatic-Asymptomatic	plasma
TSHB	0.523262	0.0111625	1.87646	0.063948	0.514772	-4.27481	88	Symptomatic-Asymptomatic	plasma
TFRC	0.207024	0.0191352	1.87585	0.0640261	0.514772	-4.2758	88	Symptomatic-Asymptomatic	plasma
NRTN	0.520344	-0.91887	1.87491	0.0641636	0.514772	-4.27741	88	Symptomatic-Asymptomatic	plasma
KLRK1	-0.220943	0.184326	-1.87363	0.0643374	0.514772	-4.27953	88	Symptomatic-Asymptomatic	plasma
DDX1	0.461655	0.337982	1.87262	0.0644827	0.514772	-4.28125	88	Symptomatic-Asymptomatic	plasma
SEPTIN8	0.218629	1.15172	1.87094	0.0647141	0.514772	-4.28405	88	Symptomatic-Asymptomatic	plasma
SDK2	-0.233129	-0.01635	-1.86925	0.0649546	0.514772	-4.2869	88	Symptomatic-Asymptomatic	plasma
SLC28A1	0.50542	1.59069	1.86889	0.0650062	0.514772	-4.28751	88	Symptomatic-Asymptomatic	plasma
METAP1D	0.316704	0.926845	1.86859	0.0650487	0.514772	-4.28801	88	Symptomatic-Asymptomatic	plasma
SLMAP	0.412185	2.99008	1.86441	0.0656395	0.517034	-4.295	88	Symptomatic-Asymptomatic	plasma
CFP	-0.134976	-0.0738932	-1.86395	0.0656984	0.517034	-4.29574	88	Symptomatic-Asymptomatic	plasma
HMBS	0.240169	0.890483	1.86269	0.0658832	0.517056	-4.29787	88	Symptomatic-Asymptomatic	plasma
EIF4B	0.332222	2.10599	1.85947	0.0663428	0.518152	-4.30324	88	Symptomatic-Asymptomatic	plasma
HGS	0.329169	1.61292	1.85775	0.0665899	0.518152	-4.30611	88	Symptomatic-Asymptomatic	plasma
EIF4EBP1	0.34495	1.51396	1.85652	0.0667676	0.518152	-4.30816	88	Symptomatic-Asymptomatic	plasma
IMPG1	-0.262586	-0.11109	-1.85299	0.0672764	0.518152	-4.31402	88	Symptomatic-Asymptomatic	plasma
ENPP6	-0.214846	0.425988	-1.85094	0.0675703	0.518152	-4.31741	88	Symptomatic-Asymptomatic	plasma
CEP43	0.328526	1.83971	1.85018	0.0676852	0.518152	-4.3187	88	Symptomatic-Asymptomatic	plasma
EPGN	-0.174925	-4.1643	-1.84993	0.067716	0.518152	-4.31909	88	Symptomatic-Asymptomatic	plasma
LAG3	-0.265161	0.148926	-1.84795	0.068011	0.518152	-4.3224	88	Symptomatic-Asymptomatic	plasma
DMP1	0.335854	0.233917	1.84751	0.0680753	0.518152	-4.32313	88	Symptomatic-Asymptomatic	plasma
SCG2	-0.212859	0.702453	-1.84744	0.0680804	0.518152	-4.32322	88	Symptomatic-Asymptomatic	plasma
ARHGAP5	0.368069	-4.53143	1.84439	0.0685325	0.518152	-4.32829	88	Symptomatic-Asymptomatic	plasma
PTGR1	-0.410414	1.21161	-1.84367	0.0686392	0.518152	-4.32949	88	Symptomatic-Asymptomatic	plasma
RALB	0.272177	0.500092	1.84248	0.0688147	0.518152	-4.33145	88	Symptomatic-Asymptomatic	plasma
CD2	0.292073	-0.202115	1.84148	0.0689616	0.518152	-4.3331	88	Symptomatic-Asymptomatic	plasma
F12	-0.201027	0.129701	-1.84049	0.0691017	0.518152	-4.3347	88	Symptomatic-Asymptomatic	plasma
RET	-0.249159	-0.315565	-1.83901	0.0693275	0.518152	-4.33717	88	Symptomatic-Asymptomatic	plasma
CD14	0.240377	0.395474	1.83861	0.0693873	0.518152	-4.33784	88	Symptomatic-Asymptomatic	plasma
CLU	0.110185	-0.424303	1.83698	0.0696245	0.518152	-4.34051	88	Symptomatic-Asymptomatic	plasma
LRTM2	-0.152421	0.147464	-1.83646	0.0697014	0.518152	-4.34136	88	Symptomatic-Asymptomatic	plasma
LTO1	-0.326026	0.25702	-1.83587	0.0697962	0.518152	-4.34236	88	Symptomatic-Asymptomatic	plasma
CASC3	0.394669	0.23433	1.8354	0.0698661	0.518152	-4.34313	88	Symptomatic-Asymptomatic	plasma
SHPK	0.716463	-2.6382	1.83427	0.0700354	0.518152	-4.34499	88	Symptomatic-Asymptomatic	plasma
TOM1L2	0.553695	4.07918	1.82785	0.0710026	0.523944	-4.35554	88	Symptomatic-Asymptomatic	plasma
STIP1	0.244965	1.51365	1.82582	0.0713117	0.524862	-4.35888	88	Symptomatic-Asymptomatic	plasma
NUDC	0.278274	1.44277	1.82315	0.0717186	0.526493	-4.36325	88	Symptomatic-Asymptomatic	plasma
BCAN	-0.14428	0.209917	-1.82109	0.0720282	0.527402	-4.3666	88	Symptomatic-Asymptomatic	plasma
ITGB1	-0.117661	-0.043433	-1.81786	0.0725246	0.528701	-4.37188	88	Symptomatic-Asymptomatic	plasma
ERCC1	-0.977509	0.815191	-1.81745	0.0725931	0.528701	-4.37256	88	Symptomatic-Asymptomatic	plasma
BRME1	-0.227019	-1.8007	-1.81634	0.0727638	0.528701	-4.37437	88	Symptomatic-Asymptomatic	plasma
CCL23	0.227251	0.466036	1.81374	0.0731679	0.529538	-4.37862	88	Symptomatic-Asymptomatic	plasma
KCTD5	0.270408	0.733968	1.81039	0.0736902	0.529538	-4.38407	88	Symptomatic-Asymptomatic	plasma
RTN4R	-0.193333	0.472819	-1.81034	0.0736922	0.529538	-4.38413	88	Symptomatic-Asymptomatic	plasma
SH3GLB2	0.318945	1.15979	1.80936	0.0738511	0.529538	-4.38574	88	Symptomatic-Asymptomatic	plasma
TBC1D17	0.265734	1.18136	1.80782	0.074093	0.529538	-4.38824	88	Symptomatic-Asymptomatic	plasma
EGFLAM	0.244936	0.627997	1.80719	0.0741924	0.529538	-4.38927	88	Symptomatic-Asymptomatic	plasma
DUOX2	0.14077	-0.227995	1.80711	0.074199	0.529538	-4.38938	88	Symptomatic-Asymptomatic	plasma
CDH15	0.304962	0.422906	1.80536	0.0744809	0.529538	-4.39225	88	Symptomatic-Asymptomatic	plasma
AHNAK2	-0.156755	0.75674	-1.80483	0.0745584	0.529538	-4.39308	88	Symptomatic-Asymptomatic	plasma
SMPD3	-0.320331	-1.28377	-1.8029	0.0748685	0.529538	-4.39622	88	Symptomatic-Asymptomatic	plasma
ECI2	0.322841	1.69788	1.80189	0.0750298	0.529538	-4.39787	88	Symptomatic-Asymptomatic	plasma
TMPRSS5	-0.191891	0.338947	-1.80067	0.0752174	0.529538	-4.39982	88	Symptomatic-Asymptomatic	plasma
ASAH2	-0.252287	-0.22016	-1.80017	0.0753022	0.529538	-4.40064	88	Symptomatic-Asymptomatic	plasma
FUS	0.222266	-1.01514	1.79826	0.0756062	0.529885	-4.40374	88	Symptomatic-Asymptomatic	plasma
CA14	-0.216566	0.486953	-1.79735	0.0757494	0.529885	-4.40519	88	Symptomatic-Asymptomatic	plasma
PECR	0.220374	1.0344	1.79601	0.075966	0.529885	-4.40737	88	Symptomatic-Asymptomatic	plasma
AKAP12	-0.124775	0.301073	-1.79221	0.0765725	0.529885	-4.41348	88	Symptomatic-Asymptomatic	plasma
CRHR1	-0.477597	-1.41856	-1.79092	0.0767872	0.529885	-4.41558	88	Symptomatic-Asymptomatic	plasma
SELL	-0.135942	-0.178041	-1.79046	0.0768556	0.529885	-4.4163	88	Symptomatic-Asymptomatic	plasma
ATP1B1	-0.268333	0.165767	-1.78806	0.0772514	0.529885	-4.42019	88	Symptomatic-Asymptomatic	plasma
CHRM1	-0.232033	-0.188336	-1.78498	0.0777529	0.529885	-4.42513	88	Symptomatic-Asymptomatic	plasma
GBA	-0.411398	1.04847	-1.78416	0.0778875	0.529885	-4.42645	88	Symptomatic-Asymptomatic	plasma
SIGLEC7	-0.156198	0.159619	-1.7825	0.0781522	0.529885	-4.42908	88	Symptomatic-Asymptomatic	plasma
GDF15	0.272803	1.08517	1.78133	0.0783514	0.529885	-4.43099	88	Symptomatic-Asymptomatic	plasma
SIGLEC6	-0.20482	0.105808	-1.78096	0.078408	0.529885	-4.43157	88	Symptomatic-Asymptomatic	plasma
GATD3	0.316744	-0.62766	1.78017	0.0785431	0.529885	-4.43285	88	Symptomatic-Asymptomatic	plasma
SPP1	0.255167	1.30385	1.78006	0.078561	0.529885	-4.43303	88	Symptomatic-Asymptomatic	plasma
AIDA	-0.44084	-2.03572	-1.77795	0.0789083	0.529885	-4.43639	88	Symptomatic-Asymptomatic	plasma
SNX18	0.290605	0.690698	1.77744	0.0789927	0.529885	-4.43721	88	Symptomatic-Asymptomatic	plasma
DDI2	0.390757	2.74828	1.77358	0.0796353	0.529885	-4.44338	88	Symptomatic-Asymptomatic	plasma
SLAMF8	0.294262	0.112218	1.77308	0.0797187	0.529885	-4.44418	88	Symptomatic-Asymptomatic	plasma
PITHD1	0.733497	-3.51379	1.77191	0.0799139	0.529885	-4.44605	88	Symptomatic-Asymptomatic	plasma
PMCH	-0.338638	-0.0130705	-1.77139	0.0799999	0.529885	-4.44687	88	Symptomatic-Asymptomatic	plasma
MMP13	-0.283811	0.300022	-1.77029	0.0801845	0.529885	-4.44862	88	Symptomatic-Asymptomatic	plasma
CCNE1	-0.241842	-4.44095	-1.76935	0.0803423	0.529885	-4.45012	88	Symptomatic-Asymptomatic	plasma
SUMF2	-0.199725	0.56294	-1.76793	0.0805759	0.529885	-4.45237	88	Symptomatic-Asymptomatic	plasma
NDUFA5	0.301768	-1.26507	1.76703	0.0807325	0.529885	-4.45381	88	Symptomatic-Asymptomatic	plasma
CFB	0.180904	0.115016	1.76159	0.0816479	0.529885	-4.46243	88	Symptomatic-Asymptomatic	plasma
ARG1	0.343211	-2.3213	1.76154	0.0816636	0.529885	-4.46254	88	Symptomatic-Asymptomatic	plasma
CHCHD6	0.228598	0.715436	1.7615	0.0816694	0.529885	-4.46259	88	Symptomatic-Asymptomatic	plasma
GALNT10	-0.128042	0.107342	-1.76126	0.0817042	0.529885	-4.46296	88	Symptomatic-Asymptomatic	plasma
DIPK1C	0.282247	-0.60566	1.7608	0.0817894	0.529885	-4.46371	88	Symptomatic-Asymptomatic	plasma
ANXA10	0.540712	0.876025	1.75978	0.0819631	0.529885	-4.46532	88	Symptomatic-Asymptomatic	plasma
CALB1	0.274268	0.864795	1.75932	0.0820423	0.529885	-4.46606	88	Symptomatic-Asymptomatic	plasma
CST7	0.364826	0.332486	1.75857	0.0821707	0.529885	-4.46725	88	Symptomatic-Asymptomatic	plasma
MMP8	0.378857	-0.369766	1.75789	0.0822868	0.529885	-4.46832	88	Symptomatic-Asymptomatic	plasma
FOXO3	0.473696	0.7227	1.75782	0.0822979	0.529885	-4.46843	88	Symptomatic-Asymptomatic	plasma
CA7	0.268162	-0.131352	1.75655	0.082517	0.529885	-4.47045	88	Symptomatic-Asymptomatic	plasma
ELOB	0.254809	0.903656	1.75278	0.0831652	0.529885	-4.47639	88	Symptomatic-Asymptomatic	plasma
MEGF9	-0.0951225	0.231307	-1.75267	0.0831781	0.529885	-4.47655	88	Symptomatic-Asymptomatic	plasma
TSPAN1	-0.301012	0.56597	-1.75182	0.083332	0.529885	-4.47792	88	Symptomatic-Asymptomatic	plasma
GSTM4	0.433953	-1.50859	1.75118	0.0834431	0.529885	-4.47893	88	Symptomatic-Asymptomatic	plasma
NAGPA	-0.111185	-0.0399886	-1.74962	0.0837068	0.529885	-4.48136	88	Symptomatic-Asymptomatic	plasma
THBS2	0.253794	0.180467	1.74955	0.083725	0.529885	-4.48149	88	Symptomatic-Asymptomatic	plasma
PCDH9	-0.151174	-0.138424	-1.74867	0.0838712	0.529885	-4.48285	88	Symptomatic-Asymptomatic	plasma
PTPRC	-0.172583	-0.0185102	-1.74799	0.0839897	0.529885	-4.48393	88	Symptomatic-Asymptomatic	plasma
PIK3AP1	0.325727	0.77374	1.74575	0.0843873	0.529885	-4.48747	88	Symptomatic-Asymptomatic	plasma
EXOSC10	0.302305	-1.77051	1.74509	0.0845027	0.529885	-4.48851	88	Symptomatic-Asymptomatic	plasma
DIPK2B	-0.134954	0.0888193	-1.74466	0.0845715	0.529885	-4.48916	88	Symptomatic-Asymptomatic	plasma
CDHR2	0.263938	0.12036	1.74347	0.0847875	0.529885	-4.49106	88	Symptomatic-Asymptomatic	plasma
SERPINE2	-0.388075	1.83113	-1.74193	0.0850579	0.529885	-4.49348	88	Symptomatic-Asymptomatic	plasma
CNDP1	-0.230263	1.00505	-1.74182	0.0850779	0.529885	-4.49366	88	Symptomatic-Asymptomatic	plasma
NFX1	0.341181	3.036	1.74129	0.0851703	0.529885	-4.49448	88	Symptomatic-Asymptomatic	plasma
FGF21	0.657797	0.668831	1.74094	0.0852331	0.529885	-4.49504	88	Symptomatic-Asymptomatic	plasma
IL20RB	-0.196104	0.0783761	-1.74036	0.0853294	0.529885	-4.49593	88	Symptomatic-Asymptomatic	plasma
EDA2R	0.280914	1.41351	1.73841	0.085679	0.529885	-4.49899	88	Symptomatic-Asymptomatic	plasma
PSME2	0.185342	0.757265	1.73806	0.0857347	0.529885	-4.49952	88	Symptomatic-Asymptomatic	plasma
CNTNAP2	-0.187263	0.169018	-1.73688	0.0859445	0.529885	-4.50138	88	Symptomatic-Asymptomatic	plasma
MANEAL	-0.386968	0.0568045	-1.73576	0.0861497	0.529885	-4.50315	88	Symptomatic-Asymptomatic	plasma
DNAJA4	0.324121	0.812034	1.73434	0.0864017	0.529885	-4.50536	88	Symptomatic-Asymptomatic	plasma
SCIN	-0.47398	-0.630642	-1.73359	0.0865359	0.529885	-4.50653	88	Symptomatic-Asymptomatic	plasma
DUT	0.317664	3.35386	1.73224	0.0867769	0.529885	-4.50864	88	Symptomatic-Asymptomatic	plasma
RNF41	0.29264	2.07111	1.73186	0.0868461	0.529885	-4.50924	88	Symptomatic-Asymptomatic	plasma
ERI1	0.214158	-0.685636	1.73098	0.0870015	0.529885	-4.5106	88	Symptomatic-Asymptomatic	plasma
ADAMTSL4	0.15678	1.52945	1.73086	0.0870187	0.529885	-4.51078	88	Symptomatic-Asymptomatic	plasma
CST5	-0.32465	0.531964	-1.73043	0.0871018	0.529885	-4.51147	88	Symptomatic-Asymptomatic	plasma
ALDH2	0.334195	-0.29068	1.72865	0.0874219	0.530696	-4.51425	88	Symptomatic-Asymptomatic	plasma
ITGBL1	0.192205	0.286915	1.72364	0.0883226	0.533696	-4.52203	88	Symptomatic-Asymptomatic	plasma
PYY	-0.636055	1.46679	-1.72334	0.088382	0.533696	-4.52251	88	Symptomatic-Asymptomatic	plasma
MET	0.111024	0.251473	1.72195	0.0886298	0.533696	-4.52466	88	Symptomatic-Asymptomatic	plasma
C9orf40	0.437136	1.87051	1.72089	0.0888276	0.533696	-4.52631	88	Symptomatic-Asymptomatic	plasma
VGF	-0.202222	0.529716	-1.7198	0.089024	0.533696	-4.528	88	Symptomatic-Asymptomatic	plasma
ATP5F1D	-0.653813	-2.54027	-1.71971	0.0890433	0.533696	-4.52814	88	Symptomatic-Asymptomatic	plasma
CD164	-0.14106	0.416593	-1.71738	0.0894641	0.534558	-4.53174	88	Symptomatic-Asymptomatic	plasma
CTSF	-0.173249	-0.0923091	-1.71684	0.0895634	0.534558	-4.53258	88	Symptomatic-Asymptomatic	plasma
KLK4	0.399626	1.36147	1.71329	0.0902245	0.536364	-4.53809	88	Symptomatic-Asymptomatic	plasma
PLA2G15	-0.134937	0.283658	-1.71262	0.0903417	0.536364	-4.53911	88	Symptomatic-Asymptomatic	plasma
CHI3L1	0.384788	0.82739	1.71216	0.0904324	0.536364	-4.53983	88	Symptomatic-Asymptomatic	plasma
FABP6	-0.329911	0.344128	-1.70992	0.0908472	0.537702	-4.54328	88	Symptomatic-Asymptomatic	plasma
CASP8	0.254741	-1.86295	1.7074	0.0913179	0.539119	-4.54718	88	Symptomatic-Asymptomatic	plasma
CD33	0.422149	-0.123175	1.7066	0.0914661	0.539119	-4.5484	88	Symptomatic-Asymptomatic	plasma
CST1	-0.613058	1.25138	-1.70368	0.0920131	0.540503	-4.5529	88	Symptomatic-Asymptomatic	plasma
PCSK7	0.167768	-0.156275	1.70328	0.0920814	0.540503	-4.55349	88	Symptomatic-Asymptomatic	plasma
RECK	-0.0917506	0.0763864	-1.70096	0.092519	0.541951	-4.55707	88	Symptomatic-Asymptomatic	plasma
MAD1L1	0.283979	0.704277	1.69728	0.0932209	0.544939	-4.56272	88	Symptomatic-Asymptomatic	plasma
GID8	0.25998	-2.16492	1.69421	0.0938051	0.547228	-4.56742	88	Symptomatic-Asymptomatic	plasma
EPHA1	-0.159625	0.496357	-1.69124	0.0943672	0.547283	-4.57195	88	Symptomatic-Asymptomatic	plasma
MSLNL	-0.551756	-0.279245	-1.6896	0.0946876	0.547283	-4.57446	88	Symptomatic-Asymptomatic	plasma
CDH17	-0.333632	-0.358869	-1.68887	0.0948289	0.547283	-4.57558	88	Symptomatic-Asymptomatic	plasma
WFIKKN2	-0.19793	0.165097	-1.6887	0.0948577	0.547283	-4.57583	88	Symptomatic-Asymptomatic	plasma
CA9	0.280727	0.803897	1.68822	0.0949538	0.547283	-4.57657	88	Symptomatic-Asymptomatic	plasma
DNAJB1	0.355604	2.4088	1.68783	0.0950292	0.547283	-4.57717	88	Symptomatic-Asymptomatic	plasma
UNC79	0.34273	0.871703	1.68691	0.0952064	0.547283	-4.57857	88	Symptomatic-Asymptomatic	plasma
SMARCA2	0.29967	0.746709	1.68561	0.095458	0.547283	-4.58055	88	Symptomatic-Asymptomatic	plasma
RBM25	1.16126	-2.69438	1.68514	0.0955481	0.547283	-4.58126	88	Symptomatic-Asymptomatic	plasma
VTA1	0.293788	2.34931	1.6826	0.0960405	0.548996	-4.58512	88	Symptomatic-Asymptomatic	plasma
COL28A1	-0.29388	-0.0400739	-1.68143	0.0962692	0.549198	-4.58691	88	Symptomatic-Asymptomatic	plasma
PARK7	0.231218	2.01563	1.67959	0.0966271	0.549419	-4.58969	88	Symptomatic-Asymptomatic	plasma
FAM3C	-0.187076	0.772289	-1.67922	0.0966946	0.549419	-4.59025	88	Symptomatic-Asymptomatic	plasma
HEXIM1	0.295438	2.86316	1.67659	0.0972158	0.551278	-4.59425	88	Symptomatic-Asymptomatic	plasma
GABARAPL1	0.810472	-1.24912	1.67282	0.0979584	0.553307	-4.59995	88	Symptomatic-Asymptomatic	plasma
CNTN5	-0.181987	-0.150536	-1.67151	0.0982105	0.553307	-4.60191	88	Symptomatic-Asymptomatic	plasma
PFDN6	-0.34798	-1.22582	-1.66964	0.0985875	0.553307	-4.60475	88	Symptomatic-Asymptomatic	plasma
GPI	0.22427	-0.254483	1.66957	0.0986023	0.553307	-4.60486	88	Symptomatic-Asymptomatic	plasma
EPS8L2	-0.196372	0.590892	-1.66941	0.0986294	0.553307	-4.60509	88	Symptomatic-Asymptomatic	plasma
PSMD1	0.23473	0.287951	1.66833	0.098849	0.553307	-4.60673	88	Symptomatic-Asymptomatic	plasma
TOP2B	0.323123	1.47312	1.66789	0.098937	0.553307	-4.6074	88	Symptomatic-Asymptomatic	plasma
RCC1	0.187443	-0.209417	1.66566	0.0993768	0.553818	-4.61075	88	Symptomatic-Asymptomatic	plasma
TMEM106A	-0.279774	2.15196	-1.66547	0.0994183	0.553818	-4.61103	88	Symptomatic-Asymptomatic	plasma
CFHR5	0.209615	0.0899716	1.66394	0.0997241	0.554272	-4.61333	88	Symptomatic-Asymptomatic	plasma
CD5L	0.212326	-0.360299	1.66218	0.100078	0.554272	-4.61598	88	Symptomatic-Asymptomatic	plasma
AREG	0.193308	0.560539	1.66213	0.100085	0.554272	-4.61606	88	Symptomatic-Asymptomatic	plasma
MMP12	0.297403	1.49183	1.65968	0.100583	0.555948	-4.61975	88	Symptomatic-Asymptomatic	plasma
TNFSF11	-0.271739	0.070442	-1.65853	0.100814	0.556143	-4.62146	88	Symptomatic-Asymptomatic	plasma
CDC37	0.31287	1.85793	1.65511	0.101509	0.556944	-4.62659	88	Symptomatic-Asymptomatic	plasma
ZNRD2	0.338233	2.71943	1.65465	0.101601	0.556944	-4.62727	88	Symptomatic-Asymptomatic	plasma
IL12RB2	-0.274758	-4.52828	-1.65331	0.101875	0.556944	-4.62928	88	Symptomatic-Asymptomatic	plasma
MCAM	-0.172136	0.254627	-1.65318	0.101896	0.556944	-4.62947	88	Symptomatic-Asymptomatic	plasma
KLK15	0.225308	0.708284	1.65299	0.10194	0.556944	-4.62976	88	Symptomatic-Asymptomatic	plasma
SF3B4	0.308161	-0.0800761	1.64869	0.10282	0.557896	-4.63618	88	Symptomatic-Asymptomatic	plasma
CSF2RB	-0.229307	0.193649	-1.64755	0.103055	0.557896	-4.63788	88	Symptomatic-Asymptomatic	plasma
PRDX2	0.209201	0.352919	1.64683	0.103203	0.557896	-4.63895	88	Symptomatic-Asymptomatic	plasma
PSME1	0.144174	0.811914	1.64647	0.103272	0.557896	-4.63948	88	Symptomatic-Asymptomatic	plasma
CR2	-0.249971	-0.343573	-1.64531	0.103518	0.557896	-4.64122	88	Symptomatic-Asymptomatic	plasma
CD200	-0.126571	0.410786	-1.6448	0.103617	0.557896	-4.64197	88	Symptomatic-Asymptomatic	plasma
MMP3	-0.288843	0.324738	-1.64455	0.103675	0.557896	-4.64235	88	Symptomatic-Asymptomatic	plasma
MYL1	0.337826	0.97322	1.6445	0.103685	0.557896	-4.64242	88	Symptomatic-Asymptomatic	plasma
EPPK1	0.26289	1.53611	1.64227	0.104148	0.559326	-4.64574	88	Symptomatic-Asymptomatic	plasma
VASP	0.30574	2.61314	1.63991	0.104638	0.560899	-4.64924	88	Symptomatic-Asymptomatic	plasma
VMO1	-0.294956	0.0781523	-1.63822	0.10499	0.561728	-4.65174	88	Symptomatic-Asymptomatic	plasma
CHCHD10	0.315071	0.405815	1.63554	0.105551	0.561844	-4.65571	88	Symptomatic-Asymptomatic	plasma
RBP2	-0.412444	0.688515	-1.63434	0.105803	0.561844	-4.65749	88	Symptomatic-Asymptomatic	plasma
RAB44	0.309735	-3.59131	1.6331	0.106065	0.561844	-4.65933	88	Symptomatic-Asymptomatic	plasma
KIF20B	-0.790433	-0.0996489	-1.63304	0.106078	0.561844	-4.65942	88	Symptomatic-Asymptomatic	plasma
NCK2	0.331352	2.81156	1.63274	0.10614	0.561844	-4.65985	88	Symptomatic-Asymptomatic	plasma
ATXN3	0.27104	1.30754	1.63247	0.106199	0.561844	-4.66026	88	Symptomatic-Asymptomatic	plasma
TNFRSF11B	0.160928	0.457391	1.63083	0.106537	0.562586	-4.66267	88	Symptomatic-Asymptomatic	plasma
NPM1	0.410025	0.0842886	1.62993	0.106735	0.562586	-4.66401	88	Symptomatic-Asymptomatic	plasma
NSFL1C	0.265613	2.11085	1.62726	0.107301	0.56357	-4.66794	88	Symptomatic-Asymptomatic	plasma
USP25	0.23761	3.10489	1.62664	0.107434	0.56357	-4.66886	88	Symptomatic-Asymptomatic	plasma
GCHFR	0.25347	0.479367	1.62625	0.107517	0.56357	-4.66943	88	Symptomatic-Asymptomatic	plasma
BPIFB1	0.260331	0.368314	1.62432	0.107928	0.564682	-4.67227	88	Symptomatic-Asymptomatic	plasma
ARHGEF12	0.46912	4.02685	1.62141	0.108552	0.566832	-4.67655	88	Symptomatic-Asymptomatic	plasma
SERPINA9	-0.352247	-0.225859	-1.62024	0.108802	0.566832	-4.67826	88	Symptomatic-Asymptomatic	plasma
TMED10	-0.291866	-0.391205	-1.61881	0.109111	0.566832	-4.68036	88	Symptomatic-Asymptomatic	plasma
LGALS3	0.168502	0.831692	1.61866	0.109137	0.566832	-4.68057	88	Symptomatic-Asymptomatic	plasma
GGCT	0.230418	1.82401	1.61482	0.109973	0.569168	-4.6862	88	Symptomatic-Asymptomatic	plasma
ISLR2	-0.159909	-0.188369	-1.61462	0.11001	0.569168	-4.68648	88	Symptomatic-Asymptomatic	plasma
PHOSPHO1	-0.125923	0.292332	-1.61381	0.110187	0.569168	-4.68767	88	Symptomatic-Asymptomatic	plasma
CALCOCO2	0.251333	1.77809	1.61169	0.110655	0.570167	-4.69078	88	Symptomatic-Asymptomatic	plasma
ADM	0.122094	1.50543	1.61108	0.110782	0.570167	-4.69166	88	Symptomatic-Asymptomatic	plasma
GIT1	0.285902	3.58976	1.60995	0.111033	0.570427	-4.69331	88	Symptomatic-Asymptomatic	plasma
LAIR2	-0.384472	0.0955841	-1.60879	0.111289	0.570705	-4.69501	88	Symptomatic-Asymptomatic	plasma
COPB2	-0.450465	-0.787011	-1.6068	0.111726	0.571915	-4.69791	88	Symptomatic-Asymptomatic	plasma
UNC5D	-0.172383	0.476166	-1.60544	0.112017	0.572213	-4.69987	88	Symptomatic-Asymptomatic	plasma
BACH1	0.188983	0.808889	1.60468	0.112187	0.572213	-4.70098	88	Symptomatic-Asymptomatic	plasma
CXCL16	0.131715	0.610153	1.60204	0.112769	0.573047	-4.70482	88	Symptomatic-Asymptomatic	plasma
MUC2	-0.412192	-0.0899705	-1.60196	0.112792	0.573047	-4.70494	88	Symptomatic-Asymptomatic	plasma
TNFSF8	-0.201525	0.0890227	-1.60122	0.112955	0.573047	-4.70601	88	Symptomatic-Asymptomatic	plasma
CNP	0.26818	2.61104	1.59913	0.11342	0.574381	-4.70905	88	Symptomatic-Asymptomatic	plasma
NTRK3	-0.108801	0.185814	-1.59602	0.114108	0.576762	-4.71355	88	Symptomatic-Asymptomatic	plasma
DENND2B	0.362523	1.06351	1.5952	0.114297	0.576762	-4.71473	88	Symptomatic-Asymptomatic	plasma
LUZP2	-0.16917	0.691222	-1.59283	0.114821	0.578217	-4.71815	88	Symptomatic-Asymptomatic	plasma
LGALS7_LGALS7B	0.203083	0.883726	1.5921	0.114992	0.578217	-4.71921	88	Symptomatic-Asymptomatic	plasma
RTKN2	-0.476486	-1.60715	-1.58948	0.115584	0.578771	-4.723	88	Symptomatic-Asymptomatic	plasma
PRDX3	0.255691	0.743167	1.58909	0.11567	0.578771	-4.72355	88	Symptomatic-Asymptomatic	plasma
NCS1	-0.177656	0.492193	-1.58888	0.115713	0.578771	-4.72385	88	Symptomatic-Asymptomatic	plasma
DMD	0.226508	0.962949	1.58661	0.116232	0.579269	-4.72712	88	Symptomatic-Asymptomatic	plasma
CTF1	0.373558	-0.145814	1.5864	0.11628	0.579269	-4.72743	88	Symptomatic-Asymptomatic	plasma
MAX	0.374274	2.02587	1.58576	0.116425	0.579269	-4.72834	88	Symptomatic-Asymptomatic	plasma
FHIT	0.282847	2.18418	1.58475	0.116655	0.579399	-4.7298	88	Symptomatic-Asymptomatic	plasma
B3GNT7	-0.154348	-0.141124	-1.58202	0.11727	0.581438	-4.73371	88	Symptomatic-Asymptomatic	plasma
UBXN1	0.220172	1.42256	1.581	0.11751	0.581613	-4.73518	88	Symptomatic-Asymptomatic	plasma
NUDT5	0.198408	1.50786	1.57844	0.118097	0.582669	-4.73885	88	Symptomatic-Asymptomatic	plasma
RWDD1	0.228168	1.75163	1.57828	0.118134	0.582669	-4.73908	88	Symptomatic-Asymptomatic	plasma
LRPAP1	0.164713	0.1083	1.57703	0.118416	0.582701	-4.74086	88	Symptomatic-Asymptomatic	plasma
SUMF1	0.393012	-1.2356	1.57483	0.118927	0.582701	-4.744	88	Symptomatic-Asymptomatic	plasma
STXBP1	0.313711	2.75471	1.57405	0.119108	0.582701	-4.74512	88	Symptomatic-Asymptomatic	plasma
MFAP4	0.15947	0.502001	1.57374	0.119173	0.582701	-4.74556	88	Symptomatic-Asymptomatic	plasma
SATB1	0.186499	0.485609	1.57336	0.119265	0.582701	-4.74611	88	Symptomatic-Asymptomatic	plasma
DNLZ	-0.516573	-0.895293	-1.57292	0.119371	0.582701	-4.74674	88	Symptomatic-Asymptomatic	plasma
DCBLD2	-0.171324	0.839322	-1.57105	0.119797	0.583778	-4.74939	88	Symptomatic-Asymptomatic	plasma
PRG3	0.25378	0.568361	1.56788	0.120541	0.58387	-4.75391	88	Symptomatic-Asymptomatic	plasma
PM20D1	-0.847298	-2.03044	-1.56698	0.120753	0.58387	-4.7552	88	Symptomatic-Asymptomatic	plasma
MYBPC2	0.408366	-1.00136	1.5662	0.120934	0.58387	-4.7563	88	Symptomatic-Asymptomatic	plasma
PPP1R9B	0.308478	2.38764	1.56497	0.121224	0.58387	-4.75806	88	Symptomatic-Asymptomatic	plasma
IDUA	-0.216814	-0.765487	-1.56495	0.121228	0.58387	-4.75808	88	Symptomatic-Asymptomatic	plasma
C1RL	0.126432	0.223562	1.56416	0.121407	0.58387	-4.7592	88	Symptomatic-Asymptomatic	plasma
ADD1	0.224453	2.31114	1.56266	0.121767	0.58387	-4.76134	88	Symptomatic-Asymptomatic	plasma
TGM2	0.361631	1.84353	1.56254	0.121795	0.58387	-4.76151	88	Symptomatic-Asymptomatic	plasma
AMPD3	0.362367	0.556464	1.56158	0.12202	0.58387	-4.76286	88	Symptomatic-Asymptomatic	plasma
PEBP1	0.217452	1.36997	1.56121	0.122109	0.58387	-4.76339	88	Symptomatic-Asymptomatic	plasma
IL7	-0.252129	1.45441	-1.56002	0.122389	0.58387	-4.76508	88	Symptomatic-Asymptomatic	plasma
MILR1	-0.21167	1.0344	-1.55998	0.122399	0.58387	-4.76514	88	Symptomatic-Asymptomatic	plasma
NAGA	-0.203622	0.00907841	-1.5596	0.122487	0.58387	-4.76566	88	Symptomatic-Asymptomatic	plasma
CNPY2	0.174237	-0.406125	1.55695	0.12311	0.585855	-4.76941	88	Symptomatic-Asymptomatic	plasma
AMBP	-0.0811245	0.483042	-1.5554	0.123479	0.586444	-4.77161	88	Symptomatic-Asymptomatic	plasma
SAT2	0.270387	-1.12304	1.55472	0.123647	0.586444	-4.77257	88	Symptomatic-Asymptomatic	plasma
HAVCR1	0.342103	1.04725	1.55266	0.124138	0.587252	-4.77547	88	Symptomatic-Asymptomatic	plasma
LY75	-0.182777	0.466222	-1.55177	0.124346	0.587252	-4.77672	88	Symptomatic-Asymptomatic	plasma
ROR1	-0.157347	0.702148	-1.55138	0.124437	0.587252	-4.77727	88	Symptomatic-Asymptomatic	plasma
SUOX	0.308063	0.634566	1.5496	0.12487	0.588318	-4.77978	88	Symptomatic-Asymptomatic	plasma
LRP2	0.249988	0.479594	1.54834	0.125173	0.588444	-4.78155	88	Symptomatic-Asymptomatic	plasma
NIT1	0.170638	2.48654	1.54591	0.125753	0.588444	-4.78496	88	Symptomatic-Asymptomatic	plasma
SCGB1A1	-0.266655	0.435701	-1.54593	0.125755	0.588444	-4.78494	88	Symptomatic-Asymptomatic	plasma
NLGN1	-0.454429	-0.146917	-1.54344	0.126358	0.588444	-4.78844	88	Symptomatic-Asymptomatic	plasma
GSTP1	0.243447	0.300556	1.54341	0.126364	0.588444	-4.78847	88	Symptomatic-Asymptomatic	plasma
VIM	0.283333	-1.54889	1.54221	0.126655	0.588444	-4.79015	88	Symptomatic-Asymptomatic	plasma
ENPEP	-0.257059	-0.520985	-1.5421	0.126682	0.588444	-4.79031	88	Symptomatic-Asymptomatic	plasma
PPP1R2	0.242399	0.913919	1.54172	0.126775	0.588444	-4.79085	88	Symptomatic-Asymptomatic	plasma
ELAC1	0.289386	3.5242	1.54076	0.127008	0.588444	-4.79219	88	Symptomatic-Asymptomatic	plasma
TLR4	-0.176138	0.37527	-1.54036	0.127101	0.588444	-4.79274	88	Symptomatic-Asymptomatic	plasma
GLOD4	0.155101	1.03803	1.53951	0.127307	0.588444	-4.79393	88	Symptomatic-Asymptomatic	plasma
TRIM58	0.369326	3.67085	1.53863	0.127526	0.588444	-4.79516	88	Symptomatic-Asymptomatic	plasma
HEPH	-0.119909	-0.16646	-1.53765	0.127759	0.588444	-4.79652	88	Symptomatic-Asymptomatic	plasma
TREML2	-0.184295	0.477561	-1.53751	0.127796	0.588444	-4.79672	88	Symptomatic-Asymptomatic	plasma
SUGT1	0.248059	1.80895	1.53252	0.129026	0.592268	-4.80369	88	Symptomatic-Asymptomatic	plasma
ENTPD6	0.0984071	0.491923	1.53224	0.129088	0.592268	-4.80407	88	Symptomatic-Asymptomatic	plasma
OXT	-0.570993	0.602726	-1.5316	0.129252	0.592268	-4.80497	88	Symptomatic-Asymptomatic	plasma
FETUB	-0.14785	-0.0786307	-1.52918	0.129845	0.592658	-4.80833	88	Symptomatic-Asymptomatic	plasma
IL7R	-0.218035	0.250364	-1.52875	0.129958	0.592658	-4.80893	88	Symptomatic-Asymptomatic	plasma
SLC51B	-0.299301	0.155714	-1.52602	0.130636	0.592658	-4.81272	88	Symptomatic-Asymptomatic	plasma
MYLPF	0.394835	-1.88625	1.52546	0.130774	0.592658	-4.81349	88	Symptomatic-Asymptomatic	plasma
SKIV2L	-0.41734	-2.20304	-1.52511	0.130862	0.592658	-4.81398	88	Symptomatic-Asymptomatic	plasma
VSTM2B	-0.226777	-0.196553	-1.52422	0.131083	0.592658	-4.81521	88	Symptomatic-Asymptomatic	plasma
DDX25	0.354183	-0.545924	1.524	0.131138	0.592658	-4.81551	88	Symptomatic-Asymptomatic	plasma
DLGAP5	0.262389	-0.406143	1.52382	0.131183	0.592658	-4.81577	88	Symptomatic-Asymptomatic	plasma
YY1	-0.33848	0.898251	-1.52354	0.131253	0.592658	-4.81615	88	Symptomatic-Asymptomatic	plasma
ARFIP1	0.283123	1.25996	1.52141	0.131785	0.592658	-4.8191	88	Symptomatic-Asymptomatic	plasma
ENO2	0.273096	2.42987	1.52129	0.131816	0.592658	-4.81927	88	Symptomatic-Asymptomatic	plasma
KLHL41	0.370742	0.896149	1.52072	0.13196	0.592658	-4.82006	88	Symptomatic-Asymptomatic	plasma
SMPDL3B	-0.204216	0.142056	-1.52011	0.132112	0.592658	-4.8209	88	Symptomatic-Asymptomatic	plasma
CEACAM21	-0.410325	0.396116	-1.51899	0.132393	0.592658	-4.82244	88	Symptomatic-Asymptomatic	plasma
ACY3	-0.206113	0.346924	-1.5187	0.132467	0.592658	-4.82285	88	Symptomatic-Asymptomatic	plasma
IL20RA	0.210104	-0.147426	1.51482	0.133446	0.593705	-4.8282	88	Symptomatic-Asymptomatic	plasma
NTF3	-0.169136	0.521405	-1.51438	0.133552	0.593705	-4.8288	88	Symptomatic-Asymptomatic	plasma
TPMT	0.377286	0.994857	1.51374	0.133719	0.593705	-4.82968	88	Symptomatic-Asymptomatic	plasma
HTR1A	-0.401767	-0.22698	-1.51323	0.133848	0.593705	-4.83038	88	Symptomatic-Asymptomatic	plasma
GOLGA3	0.285462	2.34144	1.51305	0.133894	0.593705	-4.83063	88	Symptomatic-Asymptomatic	plasma
CCN4	-0.180994	0.451807	-1.5128	0.133955	0.593705	-4.83097	88	Symptomatic-Asymptomatic	plasma
GUCY2C	0.404688	-0.186378	1.51149	0.134291	0.59427	-4.83278	88	Symptomatic-Asymptomatic	plasma
CTHRC1	-0.134443	0.70933	-1.50982	0.134709	0.594316	-4.83507	88	Symptomatic-Asymptomatic	plasma
CD300LF	0.225532	1.16044	1.506	0.135693	0.594316	-4.84031	88	Symptomatic-Asymptomatic	plasma
MYL3	0.361506	0.443986	1.50554	0.13581	0.594316	-4.84094	88	Symptomatic-Asymptomatic	plasma
DNER	-0.118523	-0.3815	-1.50449	0.136073	0.594316	-4.84237	88	Symptomatic-Asymptomatic	plasma
DTX2	-0.506464	-3.06131	-1.50394	0.136223	0.594316	-4.84314	88	Symptomatic-Asymptomatic	plasma
PPP1R14D	-0.304857	0.677369	-1.50388	0.136236	0.594316	-4.84321	88	Symptomatic-Asymptomatic	plasma
PPY	-0.404779	0.523164	-1.50361	0.136307	0.594316	-4.84358	88	Symptomatic-Asymptomatic	plasma
GAST	0.57622	2.97543	1.50327	0.136394	0.594316	-4.84405	88	Symptomatic-Asymptomatic	plasma
SDCCAG8	0.306258	2.97109	1.50318	0.136417	0.594316	-4.84417	88	Symptomatic-Asymptomatic	plasma
ZBTB17	0.202864	1.11635	1.50304	0.136452	0.594316	-4.84436	88	Symptomatic-Asymptomatic	plasma
DNAJB2	0.182975	1.29679	1.50208	0.136699	0.594316	-4.84568	88	Symptomatic-Asymptomatic	plasma
NCR1	-0.198568	0.425565	-1.50036	0.137146	0.594316	-4.84803	88	Symptomatic-Asymptomatic	plasma
ECHDC3	0.349116	-0.290307	1.50019	0.137188	0.594316	-4.84825	88	Symptomatic-Asymptomatic	plasma
PTPRF	0.134016	0.72561	1.5	0.13723	0.594316	-4.8485	88	Symptomatic-Asymptomatic	plasma
EIF4G1	0.339373	2.57617	1.4992	0.137445	0.594341	-4.84961	88	Symptomatic-Asymptomatic	plasma
ADGRE2	-0.135385	0.45785	-1.49617	0.138225	0.596806	-4.85373	88	Symptomatic-Asymptomatic	plasma
FLT1	0.155336	0.507459	1.49532	0.138446	0.596852	-4.85488	88	Symptomatic-Asymptomatic	plasma
LGALS4	-0.24207	1.44991	-1.49414	0.138759	0.59697	-4.85649	88	Symptomatic-Asymptomatic	plasma
YTHDF3	0.270702	0.341559	1.49363	0.138894	0.59697	-4.85719	88	Symptomatic-Asymptomatic	plasma
PLA2G4A	0.295202	2.60577	1.49204	0.139308	0.597846	-4.85934	88	Symptomatic-Asymptomatic	plasma
HDAC8	0.612219	-2.19108	1.48909	0.140082	0.599363	-4.86334	88	Symptomatic-Asymptomatic	plasma
ACTN2	0.412343	0.519434	1.48844	0.140254	0.599363	-4.86423	88	Symptomatic-Asymptomatic	plasma
TXN	0.151429	0.538682	1.48826	0.140294	0.599363	-4.86447	88	Symptomatic-Asymptomatic	plasma
MTR	-0.338319	-0.1736	-1.48439	0.141323	0.601902	-4.86971	88	Symptomatic-Asymptomatic	plasma
IL33	0.213126	-1.02911	1.48415	0.141385	0.601902	-4.87002	88	Symptomatic-Asymptomatic	plasma
CDH1	-0.15741	0.35706	-1.48361	0.141524	0.601902	-4.87076	88	Symptomatic-Asymptomatic	plasma
ATP6V1F	0.24348	0.70718	1.48112	0.142189	0.603498	-4.87411	88	Symptomatic-Asymptomatic	plasma
CFHR2	0.222223	0.385219	1.48007	0.142469	0.603498	-4.87553	88	Symptomatic-Asymptomatic	plasma
PDGFRB	0.143905	0.0659182	1.47933	0.14266	0.603498	-4.87652	88	Symptomatic-Asymptomatic	plasma
CCL16	0.20021	0.484374	1.47837	0.142923	0.603498	-4.87782	88	Symptomatic-Asymptomatic	plasma
M6PR	-0.195519	-1.65545	-1.4779	0.143048	0.603498	-4.87845	88	Symptomatic-Asymptomatic	plasma
EPHB4	0.143243	0.703483	1.47741	0.143174	0.603498	-4.87912	88	Symptomatic-Asymptomatic	plasma
LAMP2	-0.0864364	0.228056	-1.47603	0.143543	0.604156	-4.88097	88	Symptomatic-Asymptomatic	plasma
VSIG2	0.350372	1.37979	1.47269	0.144445	0.607055	-4.88545	88	Symptomatic-Asymptomatic	plasma
PDGFA	-0.290651	0.866134	-1.4718	0.144687	0.607174	-4.88665	88	Symptomatic-Asymptomatic	plasma
CA3	0.317323	0.987184	1.47056	0.145022	0.607354	-4.88831	88	Symptomatic-Asymptomatic	plasma
CEACAM8	0.255664	0.704	1.46788	0.145746	0.607354	-4.89189	88	Symptomatic-Asymptomatic	plasma
SHD	-0.778172	-5.10307	-1.46709	0.145962	0.607354	-4.89296	88	Symptomatic-Asymptomatic	plasma
TYRO3	-0.120817	-0.00409318	-1.46414	0.146757	0.607354	-4.89689	88	Symptomatic-Asymptomatic	plasma
ST8SIA1	-0.331334	0.549842	-1.46388	0.146834	0.607354	-4.89724	88	Symptomatic-Asymptomatic	plasma
LMNB2	0.189475	0.646288	1.46361	0.146908	0.607354	-4.89759	88	Symptomatic-Asymptomatic	plasma
SBSN	0.183267	0.503609	1.46342	0.146957	0.607354	-4.89784	88	Symptomatic-Asymptomatic	plasma
VPS37A	0.243363	1.46231	1.46293	0.147093	0.607354	-4.8985	88	Symptomatic-Asymptomatic	plasma
NUP50	-0.204858	-1.27543	-1.46274	0.147145	0.607354	-4.89875	88	Symptomatic-Asymptomatic	plasma
DPT	-0.116945	0.416035	-1.46209	0.147316	0.607354	-4.89961	88	Symptomatic-Asymptomatic	plasma
JAM2	-0.145865	0.557682	-1.462	0.147341	0.607354	-4.89973	88	Symptomatic-Asymptomatic	plasma
CABP2	-0.291999	0.639744	-1.46117	0.147574	0.607354	-4.90084	88	Symptomatic-Asymptomatic	plasma
GDF2	-0.143848	-0.859385	-1.46032	0.1478	0.607354	-4.90197	88	Symptomatic-Asymptomatic	plasma
DNAJC21	0.216072	1.25086	1.45888	0.148202	0.607354	-4.90389	88	Symptomatic-Asymptomatic	plasma
ACOT13	0.31441	3.00505	1.45869	0.148255	0.607354	-4.90414	88	Symptomatic-Asymptomatic	plasma
CRX	-0.448064	0.055142	-1.45752	0.148577	0.607354	-4.9057	88	Symptomatic-Asymptomatic	plasma
ATP6V1G1	0.209531	0.941907	1.45726	0.148648	0.607354	-4.90604	88	Symptomatic-Asymptomatic	plasma
FRZB	0.110944	0.323995	1.45613	0.148954	0.607354	-4.90754	88	Symptomatic-Asymptomatic	plasma
GBP4	-0.21237	-5.73792	-1.4549	0.1493	0.607354	-4.90918	88	Symptomatic-Asymptomatic	plasma
CES2	-0.156782	-0.173323	-1.4541	0.149514	0.607354	-4.91023	88	Symptomatic-Asymptomatic	plasma
FUOM	-0.280124	-0.204499	-1.4523	0.150019	0.607354	-4.91262	88	Symptomatic-Asymptomatic	plasma
TBCC	0.253925	1.2482	1.4521	0.150073	0.607354	-4.91288	88	Symptomatic-Asymptomatic	plasma
TRIAP1	0.169857	1.13158	1.4511	0.150347	0.607354	-4.9142	88	Symptomatic-Asymptomatic	plasma
PLPBP	0.227676	1.37937	1.45105	0.150366	0.607354	-4.91427	88	Symptomatic-Asymptomatic	plasma
FGFR2	-0.101665	0.178135	-1.4506	0.150484	0.607354	-4.91486	88	Symptomatic-Asymptomatic	plasma
BANK1	0.249348	4.11396	1.45027	0.150582	0.607354	-4.9153	88	Symptomatic-Asymptomatic	plasma
LRIG1	0.15465	0.799013	1.44984	0.150697	0.607354	-4.91587	88	Symptomatic-Asymptomatic	plasma
MYH7B	-0.471433	-1.00131	-1.44979	0.150716	0.607354	-4.91594	88	Symptomatic-Asymptomatic	plasma
ERBB3	-0.0784242	0.000219318	-1.44833	0.151115	0.607379	-4.91785	88	Symptomatic-Asymptomatic	plasma
PTRHD1	0.216071	3.42457	1.44756	0.151338	0.607379	-4.91888	88	Symptomatic-Asymptomatic	plasma
SERPINI2	-0.296357	-0.594001	-1.44718	0.151442	0.607379	-4.91938	88	Symptomatic-Asymptomatic	plasma
AGER	-0.218228	0.514531	-1.4467	0.151578	0.607379	-4.92001	88	Symptomatic-Asymptomatic	plasma
FBP1	0.342521	-2.88988	1.44514	0.152014	0.607722	-4.92207	88	Symptomatic-Asymptomatic	plasma
CNTN3	-0.120239	0.0928375	-1.44396	0.15234	0.607722	-4.92362	88	Symptomatic-Asymptomatic	plasma
TMOD4	0.448086	-0.341172	1.44185	0.152938	0.607722	-4.9264	88	Symptomatic-Asymptomatic	plasma
CBLIF	-0.307912	0.123023	-1.44179	0.152956	0.607722	-4.92648	88	Symptomatic-Asymptomatic	plasma
SHC1	-0.802035	-3.63288	-1.44169	0.152982	0.607722	-4.9266	88	Symptomatic-Asymptomatic	plasma
SSH3	-0.119042	0.155074	-1.44115	0.153129	0.607722	-4.92731	88	Symptomatic-Asymptomatic	plasma
IL13RA2	-0.154636	0.725249	-1.43917	0.153687	0.607722	-4.92991	88	Symptomatic-Asymptomatic	plasma
S100P	0.24942	-1.68218	1.43884	0.153786	0.607722	-4.93034	88	Symptomatic-Asymptomatic	plasma
NMI	0.259128	1.21008	1.43849	0.153886	0.607722	-4.93081	88	Symptomatic-Asymptomatic	plasma
YWHAQ	0.202417	1.50805	1.4377	0.15411	0.607722	-4.93184	88	Symptomatic-Asymptomatic	plasma
VEGFC	-0.186386	0.532218	-1.43635	0.154492	0.607722	-4.93361	88	Symptomatic-Asymptomatic	plasma
GOPC	0.309673	3.1179	1.43346	0.155314	0.607722	-4.9374	88	Symptomatic-Asymptomatic	plasma
CAT	0.233609	0.880033	1.43295	0.155458	0.607722	-4.93806	88	Symptomatic-Asymptomatic	plasma
USO1	0.280059	2.09594	1.43248	0.155593	0.607722	-4.93867	88	Symptomatic-Asymptomatic	plasma
JPT2	0.26464	2.91822	1.43243	0.155607	0.607722	-4.93874	88	Symptomatic-Asymptomatic	plasma
SEMA7A	-0.118394	0.180018	-1.43225	0.155652	0.607722	-4.93897	88	Symptomatic-Asymptomatic	plasma
TG	0.483449	0.1786	1.43187	0.155766	0.607722	-4.93947	88	Symptomatic-Asymptomatic	plasma
PON3	0.0965936	0.556092	1.43184	0.155769	0.607722	-4.9395	88	Symptomatic-Asymptomatic	plasma
LRP2BP	-0.425617	-0.642978	-1.43184	0.155775	0.607722	-4.93951	88	Symptomatic-Asymptomatic	plasma
KRT5	0.195069	0.770211	1.43126	0.155941	0.607722	-4.94027	88	Symptomatic-Asymptomatic	plasma
PGD	0.253655	-0.909515	1.43042	0.156181	0.607822	-4.94136	88	Symptomatic-Asymptomatic	plasma
FYB1	0.308827	2.53463	1.42957	0.156425	0.607941	-4.94247	88	Symptomatic-Asymptomatic	plasma
BAX	0.264954	0.668935	1.42821	0.156813	0.608615	-4.94424	88	Symptomatic-Asymptomatic	plasma
PRUNE2	-0.201973	-0.403773	-1.42654	0.157295	0.608866	-4.94642	88	Symptomatic-Asymptomatic	plasma
CTSH	0.349196	-0.993444	1.42593	0.157469	0.608866	-4.94721	88	Symptomatic-Asymptomatic	plasma
CEBPB	0.213909	-0.766503	1.42575	0.157521	0.608866	-4.94744	88	Symptomatic-Asymptomatic	plasma
TXNDC15	0.134295	0.23764	1.42464	0.157835	0.609252	-4.94888	88	Symptomatic-Asymptomatic	plasma
GZMA	-0.146182	-0.144966	-1.4227	0.158395	0.610394	-4.9514	88	Symptomatic-Asymptomatic	plasma
ADAMTSL2	0.161821	0.286375	1.42213	0.158561	0.610394	-4.95214	88	Symptomatic-Asymptomatic	plasma
MXRA8	-0.157696	0.253925	-1.42135	0.158786	0.610433	-4.95315	88	Symptomatic-Asymptomatic	plasma
TINAGL1	0.113383	0.554358	1.41847	0.159622	0.612819	-4.95688	88	Symptomatic-Asymptomatic	plasma
PPBP	-0.294607	1.00549	-1.41521	0.160579	0.615662	-4.9611	88	Symptomatic-Asymptomatic	plasma
RNF5	0.311151	0.739648	1.41349	0.161082	0.616759	-4.96332	88	Symptomatic-Asymptomatic	plasma
ICA1	0.218651	0.943035	1.41144	0.161684	0.618228	-4.96596	88	Symptomatic-Asymptomatic	plasma
EFNA1	0.184639	0.88704	1.40937	0.162292	0.619383	-4.96862	88	Symptomatic-Asymptomatic	plasma
PKLR	0.313284	1.72574	1.40893	0.162422	0.619383	-4.96919	88	Symptomatic-Asymptomatic	plasma
STAB2	-0.11165	0.299617	-1.4053	0.163489	0.621076	-4.97385	88	Symptomatic-Asymptomatic	plasma
FCGR2B	0.247215	0.0890227	1.4046	0.163703	0.621076	-4.97475	88	Symptomatic-Asymptomatic	plasma
OXCT1	0.210798	1.56964	1.4037	0.16397	0.621076	-4.9759	88	Symptomatic-Asymptomatic	plasma
CKMT1A_CKMT1B	-0.247751	1.32924	-1.40317	0.164128	0.621076	-4.97658	88	Symptomatic-Asymptomatic	plasma
ICAM3	-0.105832	0.116208	-1.40274	0.164251	0.621076	-4.97714	88	Symptomatic-Asymptomatic	plasma
POLR2F	0.159608	-0.220669	1.40219	0.164413	0.621076	-4.97783	88	Symptomatic-Asymptomatic	plasma
LHPP	0.229515	0.941989	1.4015	0.164624	0.621076	-4.97872	88	Symptomatic-Asymptomatic	plasma
SH2B3	0.292211	3.46892	1.40145	0.164639	0.621076	-4.97878	88	Symptomatic-Asymptomatic	plasma
CSF3	0.180359	1.63349	1.40046	0.164934	0.621076	-4.98005	88	Symptomatic-Asymptomatic	plasma
ECM1	-0.110082	-0.0990205	-1.39953	0.165207	0.621076	-4.98124	88	Symptomatic-Asymptomatic	plasma
AGT	-0.097105	0.218509	-1.39864	0.165473	0.621076	-4.98238	88	Symptomatic-Asymptomatic	plasma
FAM3B	-0.112744	0.44297	-1.39858	0.165489	0.621076	-4.98245	88	Symptomatic-Asymptomatic	plasma
CD84	-0.128751	0.458119	-1.39642	0.166139	0.622691	-4.98521	88	Symptomatic-Asymptomatic	plasma
VTCN1	-0.194787	-0.381052	-1.39519	0.166513	0.623272	-4.98678	88	Symptomatic-Asymptomatic	plasma
HBZ	0.340459	0.122127	1.39402	0.166864	0.623764	-4.98826	88	Symptomatic-Asymptomatic	plasma
BOC	-0.111077	-0.225405	-1.39307	0.167144	0.62399	-4.98947	88	Symptomatic-Asymptomatic	plasma
TNFRSF21	-0.135429	0.652594	-1.39106	0.16775	0.625283	-4.99202	88	Symptomatic-Asymptomatic	plasma
IGFBP6	-0.156966	0.74082	-1.38987	0.168113	0.625283	-4.99354	88	Symptomatic-Asymptomatic	plasma
CPB1	-0.256282	0.12391	-1.38976	0.168151	0.625283	-4.99368	88	Symptomatic-Asymptomatic	plasma
RSPO3	0.203616	1.2255	1.38615	0.169248	0.628094	-4.99826	88	Symptomatic-Asymptomatic	plasma
TALDO1	0.146385	0.410007	1.38579	0.169349	0.628094	-4.99871	88	Symptomatic-Asymptomatic	plasma
EREG	-0.247312	-1.25542	-1.3841	0.169871	0.629211	-5.00085	88	Symptomatic-Asymptomatic	plasma
PCNA	-0.377885	-0.00502955	-1.38211	0.170479	0.63064	-5.00336	88	Symptomatic-Asymptomatic	plasma
STAMBP	0.185187	1.89769	1.37609	0.172328	0.635187	-5.01094	88	Symptomatic-Asymptomatic	plasma
FOXO1	0.2595	1.70139	1.37601	0.172354	0.635187	-5.01105	88	Symptomatic-Asymptomatic	plasma
BATF	0.463053	-1.30535	1.37593	0.172379	0.635187	-5.01115	88	Symptomatic-Asymptomatic	plasma
IGFBP2	0.21024	1.00866	1.37295	0.1733	0.635863	-5.01489	88	Symptomatic-Asymptomatic	plasma
TREH	-0.376131	-0.220159	-1.37292	0.173309	0.635863	-5.01493	88	Symptomatic-Asymptomatic	plasma
HPCAL1	0.218681	2.39742	1.37193	0.173617	0.635863	-5.01617	88	Symptomatic-Asymptomatic	plasma
GCNT1	-0.132947	0.360649	-1.37156	0.173723	0.635863	-5.01663	88	Symptomatic-Asymptomatic	plasma
SELP	0.334506	0.183358	1.3702	0.174154	0.635863	-5.01834	88	Symptomatic-Asymptomatic	plasma
CLEC10A	-0.138459	0.431215	-1.36994	0.174227	0.635863	-5.01866	88	Symptomatic-Asymptomatic	plasma
LEFTY2	-0.204186	0.176447	-1.36885	0.174573	0.635863	-5.02002	88	Symptomatic-Asymptomatic	plasma
CDC26	0.154847	1.24026	1.36875	0.174598	0.635863	-5.02014	88	Symptomatic-Asymptomatic	plasma
INSL5	-0.343117	0.371682	-1.36869	0.174624	0.635863	-5.02023	88	Symptomatic-Asymptomatic	plasma
SRPX	0.222189	0.334593	1.36808	0.174813	0.635863	-5.02099	88	Symptomatic-Asymptomatic	plasma
CD200R1	-0.134368	0.075867	-1.36738	0.175024	0.635863	-5.02186	88	Symptomatic-Asymptomatic	plasma
ELAVL4	0.347089	-0.686315	1.36495	0.175791	0.63713	-5.02489	88	Symptomatic-Asymptomatic	plasma
CHRDL2	-0.159683	-0.0728409	-1.36484	0.175822	0.63713	-5.02503	88	Symptomatic-Asymptomatic	plasma
GPR15L	0.203332	0.230266	1.36367	0.176192	0.637659	-5.02649	88	Symptomatic-Asymptomatic	plasma
PRSS22	0.133567	0.894626	1.3611	0.176995	0.639143	-5.02969	88	Symptomatic-Asymptomatic	plasma
LONP1	0.229035	2.01067	1.3593	0.177568	0.639143	-5.03193	88	Symptomatic-Asymptomatic	plasma
TCN1	0.138997	0.10591	1.35827	0.177887	0.639143	-5.03321	88	Symptomatic-Asymptomatic	plasma
SSNA1	0.214388	0.913227	1.35728	0.178207	0.639143	-5.03444	88	Symptomatic-Asymptomatic	plasma
CLEC1B	-0.274894	2.38529	-1.35709	0.178265	0.639143	-5.03467	88	Symptomatic-Asymptomatic	plasma
GRSF1	0.313566	2.09548	1.35705	0.178278	0.639143	-5.03472	88	Symptomatic-Asymptomatic	plasma
TBCA	0.267113	1.85972	1.35659	0.178423	0.639143	-5.03529	88	Symptomatic-Asymptomatic	plasma
NDUFS6	0.360814	1.36945	1.35588	0.17865	0.639143	-5.03618	88	Symptomatic-Asymptomatic	plasma
CD207	-0.151608	0.319942	-1.35568	0.178707	0.639143	-5.03642	88	Symptomatic-Asymptomatic	plasma
GAD2	-0.203975	-0.117397	-1.35513	0.178889	0.639143	-5.03711	88	Symptomatic-Asymptomatic	plasma
ACADM	-0.40931	-1.18882	-1.35453	0.179077	0.639143	-5.03784	88	Symptomatic-Asymptomatic	plasma
ESPL1	0.276088	0.226605	1.3535	0.179405	0.639224	-5.03912	88	Symptomatic-Asymptomatic	plasma
FKBPL	0.187816	1.47148	1.35183	0.179936	0.639224	-5.04118	88	Symptomatic-Asymptomatic	plasma
IL18R1	0.142623	-0.116201	1.35174	0.17996	0.639224	-5.0413	88	Symptomatic-Asymptomatic	plasma
ANXA3	0.23295	-2.40996	1.35163	0.18	0.639224	-5.04143	88	Symptomatic-Asymptomatic	plasma
ITGB1BP2	0.33786	4.42562	1.34609	0.181774	0.644055	-5.04827	88	Symptomatic-Asymptomatic	plasma
VSIR	-0.199116	1.18161	-1.34539	0.181998	0.644055	-5.04913	88	Symptomatic-Asymptomatic	plasma
EIF2S2	0.232217	1.73512	1.34526	0.18204	0.644055	-5.04929	88	Symptomatic-Asymptomatic	plasma
CLIC5	-0.265749	0.234558	-1.34318	0.182709	0.645455	-5.05184	88	Symptomatic-Asymptomatic	plasma
LRRC25	-0.161659	0.0236318	-1.34261	0.18289	0.645455	-5.05254	88	Symptomatic-Asymptomatic	plasma
MINK1	0.317922	3.72699	1.34061	0.183542	0.64695	-5.055	88	Symptomatic-Asymptomatic	plasma
MME	-0.25131	-0.501242	-1.33822	0.184314	0.648264	-5.05792	88	Symptomatic-Asymptomatic	plasma
EFCAB14	-0.16193	0.48488	-1.33804	0.184371	0.648264	-5.05815	88	Symptomatic-Asymptomatic	plasma
PACS2	0.203541	2.06405	1.33681	0.184773	0.648876	-5.05965	88	Symptomatic-Asymptomatic	plasma
DTYMK	0.25164	2.02178	1.3357	0.185135	0.649031	-5.06101	88	Symptomatic-Asymptomatic	plasma
NTF4	-0.146597	0.243935	-1.33522	0.185285	0.649031	-5.0616	88	Symptomatic-Asymptomatic	plasma
ERMAP	0.188368	0.155676	1.33457	0.185503	0.649031	-5.06239	88	Symptomatic-Asymptomatic	plasma
PRKCQ	0.200177	-0.992083	1.33282	0.186074	0.649906	-5.06453	88	Symptomatic-Asymptomatic	plasma
ATP2B4	0.256355	-0.16214	1.33211	0.186304	0.649906	-5.06538	88	Symptomatic-Asymptomatic	plasma
FCGR3B	-0.171639	-0.0927989	-1.33115	0.186621	0.649906	-5.06656	88	Symptomatic-Asymptomatic	plasma
HSBP1	0.214165	0.51828	1.33029	0.186904	0.649906	-5.06761	88	Symptomatic-Asymptomatic	plasma
PAM	-0.112702	0.42133	-1.33018	0.186932	0.649906	-5.06774	88	Symptomatic-Asymptomatic	plasma
GGH	0.117571	0.0828443	1.32959	0.187125	0.649906	-5.06846	88	Symptomatic-Asymptomatic	plasma
SLC13A1	-0.274432	0.915592	-1.32568	0.18842	0.653226	-5.07321	88	Symptomatic-Asymptomatic	plasma
KLK3	0.420275	0.613606	1.32531	0.188541	0.653226	-5.07366	88	Symptomatic-Asymptomatic	plasma
STAT5B	0.370631	2.94371	1.32438	0.188848	0.653493	-5.07478	88	Symptomatic-Asymptomatic	plasma
TGFBR1	0.293834	0.720175	1.32239	0.189506	0.654154	-5.07719	88	Symptomatic-Asymptomatic	plasma
NRN1	-0.209426	0.739618	-1.32173	0.189726	0.654154	-5.07799	88	Symptomatic-Asymptomatic	plasma
NAP1L4	0.151498	2.50027	1.32159	0.189769	0.654154	-5.07817	88	Symptomatic-Asymptomatic	plasma
DARS1	0.221789	2.71768	1.3195	0.190467	0.654154	-5.08069	88	Symptomatic-Asymptomatic	plasma
SLITRK6	-0.14148	0.582266	-1.31933	0.190518	0.654154	-5.0809	88	Symptomatic-Asymptomatic	plasma
OTUD6B	0.218975	2.1704	1.31921	0.190563	0.654154	-5.08104	88	Symptomatic-Asymptomatic	plasma
PNLIP	-0.258205	-0.243955	-1.31895	0.190651	0.654154	-5.08136	88	Symptomatic-Asymptomatic	plasma
SPARC	-0.198681	0.638549	-1.3176	0.191098	0.654898	-5.08298	88	Symptomatic-Asymptomatic	plasma
RSPO1	0.272005	1.62783	1.31603	0.191624	0.65547	-5.08487	88	Symptomatic-Asymptomatic	plasma
TARS1	0.229988	2.40083	1.31364	0.192425	0.65547	-5.08775	88	Symptomatic-Asymptomatic	plasma
CD38	-0.150307	0.465816	-1.313	0.192635	0.65547	-5.08852	88	Symptomatic-Asymptomatic	plasma
ASPSCR1	0.168009	2.32492	1.31245	0.192823	0.65547	-5.08918	88	Symptomatic-Asymptomatic	plasma
CD46	-0.11848	0.561933	-1.31212	0.192928	0.65547	-5.08958	88	Symptomatic-Asymptomatic	plasma
ZCCHC8	-0.31342	-0.123428	-1.31162	0.193101	0.65547	-5.09018	88	Symptomatic-Asymptomatic	plasma
SERPINF1	-0.0853179	0.218799	-1.3109	0.19334	0.65547	-5.09105	88	Symptomatic-Asymptomatic	plasma
HK2	0.211578	-1.81661	1.31006	0.193626	0.65547	-5.09205	88	Symptomatic-Asymptomatic	plasma
ASGR1	0.12258	0.905475	1.30954	0.193796	0.65547	-5.09268	88	Symptomatic-Asymptomatic	plasma
SIRT2	0.273072	2.02469	1.30836	0.194201	0.65547	-5.09409	88	Symptomatic-Asymptomatic	plasma
CLEC6A	0.192226	0.203097	1.30805	0.194303	0.65547	-5.09445	88	Symptomatic-Asymptomatic	plasma
TSPAN8	-0.303517	-0.090225	-1.30779	0.194391	0.65547	-5.09476	88	Symptomatic-Asymptomatic	plasma
ECHS1	0.293275	0.7505	1.30761	0.194452	0.65547	-5.09498	88	Symptomatic-Asymptomatic	plasma
FGF19	0.262232	-0.149076	1.30736	0.194537	0.65547	-5.09528	88	Symptomatic-Asymptomatic	plasma
IL6R	-0.128195	0.221368	-1.30679	0.194726	0.65547	-5.09597	88	Symptomatic-Asymptomatic	plasma
CD36	-0.131208	0.466786	-1.3047	0.195434	0.656885	-5.09847	88	Symptomatic-Asymptomatic	plasma
CSNK2A1	0.161619	1.14348	1.30367	0.195786	0.656885	-5.09969	88	Symptomatic-Asymptomatic	plasma
CAPN3	0.300708	-0.291676	1.30352	0.19584	0.656885	-5.09988	88	Symptomatic-Asymptomatic	plasma
TNXB	-0.104885	-0.314487	-1.30134	0.196575	0.657046	-5.10248	88	Symptomatic-Asymptomatic	plasma
ADCYAP1R1	-0.134672	0.366175	-1.30067	0.196801	0.657046	-5.10327	88	Symptomatic-Asymptomatic	plasma
PI3	0.268491	1.04798	1.29995	0.197055	0.657046	-5.10413	88	Symptomatic-Asymptomatic	plasma
LMOD1	0.182284	0.956968	1.29966	0.197152	0.657046	-5.10447	88	Symptomatic-Asymptomatic	plasma
VSIG4	0.233688	1.17052	1.29936	0.197257	0.657046	-5.10484	88	Symptomatic-Asymptomatic	plasma
AFAP1	-0.68066	2.58922	-1.2993	0.197276	0.657046	-5.1049	88	Symptomatic-Asymptomatic	plasma
SCN2B	0.189494	-0.573907	1.29789	0.197759	0.657455	-5.10658	88	Symptomatic-Asymptomatic	plasma
PAGR1	0.196266	-0.135867	1.29759	0.197861	0.657455	-5.10694	88	Symptomatic-Asymptomatic	plasma
AOC1	0.341434	-0.520138	1.2961	0.198372	0.658383	-5.10871	88	Symptomatic-Asymptomatic	plasma
CDSN	0.165733	0.911724	1.29432	0.198982	0.659635	-5.11082	88	Symptomatic-Asymptomatic	plasma
SH2D1A	-0.265295	0.973627	-1.29296	0.19945	0.660395	-5.11243	88	Symptomatic-Asymptomatic	plasma
TNFRSF10C	0.176775	0.27407	1.29231	0.199676	0.660395	-5.1132	88	Symptomatic-Asymptomatic	plasma
TMED8	0.289469	3.87942	1.29089	0.200165	0.660815	-5.11488	88	Symptomatic-Asymptomatic	plasma
PREB	0.150887	-0.00481023	1.29058	0.200268	0.660815	-5.11525	88	Symptomatic-Asymptomatic	plasma
HCLS1	0.187673	-1.05383	1.2869	0.201546	0.661769	-5.11959	88	Symptomatic-Asymptomatic	plasma
ROBO4	0.0850959	0.308102	1.28525	0.202112	0.661769	-5.12154	88	Symptomatic-Asymptomatic	plasma
NECAP2	0.229743	0.507685	1.28401	0.202549	0.661769	-5.12299	88	Symptomatic-Asymptomatic	plasma
SFTPA2	0.241643	1.31622	1.28367	0.20267	0.661769	-5.1234	88	Symptomatic-Asymptomatic	plasma
ADGRB3	-0.125726	0.401264	-1.28243	0.203093	0.661769	-5.12485	88	Symptomatic-Asymptomatic	plasma
VNN1	-0.181271	-0.315672	-1.28139	0.203466	0.661769	-5.12608	88	Symptomatic-Asymptomatic	plasma
MRPL46	0.0820554	0.150305	1.2813	0.203488	0.661769	-5.12618	88	Symptomatic-Asymptomatic	plasma
MBL2	0.310291	-0.240718	1.28125	0.203514	0.661769	-5.12624	88	Symptomatic-Asymptomatic	plasma
SPINK2	0.135601	0.408134	1.28107	0.203569	0.661769	-5.12645	88	Symptomatic-Asymptomatic	plasma
GHRL	0.330755	0.915743	1.2805	0.203776	0.661769	-5.12712	88	Symptomatic-Asymptomatic	plasma
HNRNPUL1	0.198608	0.981333	1.28004	0.203935	0.661769	-5.12765	88	Symptomatic-Asymptomatic	plasma
SIL1	0.0953967	0.0377795	1.27919	0.204227	0.661769	-5.12865	88	Symptomatic-Asymptomatic	plasma
KIR3DL2	-0.419047	-1.51791	-1.2792	0.204232	0.661769	-5.12865	88	Symptomatic-Asymptomatic	plasma
IL1RAP	-0.153374	0.826606	-1.27828	0.204551	0.661769	-5.12973	88	Symptomatic-Asymptomatic	plasma
IST1	0.247681	2.18003	1.27801	0.204649	0.661769	-5.13004	88	Symptomatic-Asymptomatic	plasma
LSM8	-0.279451	-0.710719	-1.27788	0.204695	0.661769	-5.13019	88	Symptomatic-Asymptomatic	plasma
MRPS16	-0.108539	-0.817503	-1.27708	0.204968	0.661769	-5.13113	88	Symptomatic-Asymptomatic	plasma
CTRL	-0.299087	-0.0718761	-1.27649	0.205184	0.661769	-5.13182	88	Symptomatic-Asymptomatic	plasma
HYAL1	-0.104108	0.371011	-1.27638	0.205216	0.661769	-5.13195	88	Symptomatic-Asymptomatic	plasma
CHEK2	-0.185188	-0.460624	-1.27634	0.205235	0.661769	-5.13199	88	Symptomatic-Asymptomatic	plasma
BCL7A	-0.802072	-3.49229	-1.27573	0.205449	0.661769	-5.1327	88	Symptomatic-Asymptomatic	plasma
CCL25	-0.143617	0.453975	-1.27383	0.206115	0.663157	-5.13493	88	Symptomatic-Asymptomatic	plasma
AAMDC	0.131279	1.03407	1.27317	0.206347	0.663157	-5.1357	88	Symptomatic-Asymptomatic	plasma
NGFR	-0.172742	0.315043	-1.2698	0.207543	0.665651	-5.13962	88	Symptomatic-Asymptomatic	plasma
GALNT5	-0.126604	0.998434	-1.26965	0.207591	0.665651	-5.1398	88	Symptomatic-Asymptomatic	plasma
ADGRE1	-0.201134	-0.392372	-1.26773	0.20828	0.667108	-5.14203	88	Symptomatic-Asymptomatic	plasma
CENPF	0.2659	0.672535	1.26584	0.208951	0.667856	-5.14422	88	Symptomatic-Asymptomatic	plasma
RNF4	0.407223	-3.28371	1.26512	0.209208	0.667856	-5.14506	88	Symptomatic-Asymptomatic	plasma
CYB5A	0.302807	-0.843063	1.26448	0.209436	0.667856	-5.1458	88	Symptomatic-Asymptomatic	plasma
HDDC2	0.12118	-0.0686023	1.26442	0.209454	0.667856	-5.14588	88	Symptomatic-Asymptomatic	plasma
UBQLN3	-0.553158	-0.433837	-1.26294	0.209987	0.668373	-5.14759	88	Symptomatic-Asymptomatic	plasma
IL12B	-0.229011	0.369826	-1.26266	0.210087	0.668373	-5.14791	88	Symptomatic-Asymptomatic	plasma
CASP3	0.234623	2.75169	1.26164	0.210454	0.6687	-5.1491	88	Symptomatic-Asymptomatic	plasma
MPIG6B	-0.230066	3.5314	-1.26106	0.21066	0.6687	-5.14976	88	Symptomatic-Asymptomatic	plasma
SH3BGRL2	-0.302201	0.258245	-1.25731	0.21201	0.669156	-5.1541	88	Symptomatic-Asymptomatic	plasma
TEX33	0.4342	0.648988	1.25721	0.212045	0.669156	-5.15421	88	Symptomatic-Asymptomatic	plasma
AMN	0.165811	0.582805	1.25622	0.212402	0.669156	-5.15535	88	Symptomatic-Asymptomatic	plasma
SLAMF7	-0.209945	-0.00142045	-1.25601	0.212477	0.669156	-5.15559	88	Symptomatic-Asymptomatic	plasma
AKR1C4	-0.278683	-0.0920193	-1.256	0.212481	0.669156	-5.1556	88	Symptomatic-Asymptomatic	plasma
ANXA2	0.218195	0.039975	1.25575	0.21257	0.669156	-5.15589	88	Symptomatic-Asymptomatic	plasma
DOC2B	0.319545	-2.2053	1.25569	0.212591	0.669156	-5.15596	88	Symptomatic-Asymptomatic	plasma
MEPE	-0.100476	0.25482	-1.25541	0.212688	0.669156	-5.15629	88	Symptomatic-Asymptomatic	plasma
MYBPC1	0.361293	0.381958	1.25411	0.213164	0.669651	-5.15778	88	Symptomatic-Asymptomatic	plasma
TADA3	0.229588	2.18579	1.25369	0.213317	0.669651	-5.15827	88	Symptomatic-Asymptomatic	plasma
DCTN1	0.194766	2.10244	1.25286	0.213618	0.669856	-5.15922	88	Symptomatic-Asymptomatic	plasma
ANXA1	0.177935	-2.24146	1.25064	0.214422	0.67136	-5.16176	88	Symptomatic-Asymptomatic	plasma
DAPK2	0.206622	-3.5526	1.24932	0.214903	0.67136	-5.16328	88	Symptomatic-Asymptomatic	plasma
NRP2	0.128331	0.325688	1.24879	0.21509	0.67136	-5.16389	88	Symptomatic-Asymptomatic	plasma
CRTAM	-0.191904	-0.0198364	-1.24877	0.215104	0.67136	-5.16391	88	Symptomatic-Asymptomatic	plasma
INSL4	-0.217424	0.388144	-1.24802	0.215373	0.67136	-5.16476	88	Symptomatic-Asymptomatic	plasma
LYSMD3	-0.216639	0.735403	-1.24763	0.215516	0.67136	-5.16521	88	Symptomatic-Asymptomatic	plasma
QDPR	0.125793	0.931441	1.24636	0.215973	0.672049	-5.16666	88	Symptomatic-Asymptomatic	plasma
CLSPN	0.167998	0.291976	1.24563	0.216247	0.672164	-5.1675	88	Symptomatic-Asymptomatic	plasma
PLAUR	0.141695	0.65731	1.24198	0.217578	0.674114	-5.17166	88	Symptomatic-Asymptomatic	plasma
SPTLC1	0.13584	0.844448	1.24136	0.217806	0.674114	-5.17238	88	Symptomatic-Asymptomatic	plasma
ALDH1A1	0.206288	0.192983	1.24136	0.217812	0.674114	-5.17237	88	Symptomatic-Asymptomatic	plasma
CALCA	-0.251712	0.6159	-1.24133	0.217823	0.674114	-5.17241	88	Symptomatic-Asymptomatic	plasma
AZI2	0.237623	1.53494	1.23896	0.218694	0.676071	-5.1751	88	Symptomatic-Asymptomatic	plasma
TREM2	0.206254	0.800516	1.23827	0.21895	0.676126	-5.17589	88	Symptomatic-Asymptomatic	plasma
FCRL6	-0.241336	-0.456469	-1.2368	0.219491	0.676399	-5.17755	88	Symptomatic-Asymptomatic	plasma
ADAM23	-0.169895	0.313573	-1.2354	0.22001	0.676399	-5.17914	88	Symptomatic-Asymptomatic	plasma
TCOF1	0.162801	0.304716	1.2348	0.220233	0.676399	-5.17983	88	Symptomatic-Asymptomatic	plasma
MAP1LC3A	-0.113768	0.634145	-1.23462	0.220292	0.676399	-5.18003	88	Symptomatic-Asymptomatic	plasma
OGA	0.188705	2.40004	1.23396	0.220545	0.676399	-5.18078	88	Symptomatic-Asymptomatic	plasma
MYOC	-0.173313	-0.102823	-1.23371	0.220637	0.676399	-5.18106	88	Symptomatic-Asymptomatic	plasma
THSD1	-0.202574	-0.43375	-1.23247	0.221095	0.676399	-5.18246	88	Symptomatic-Asymptomatic	plasma
IGFL4	-0.446745	-0.850568	-1.23228	0.221166	0.676399	-5.18267	88	Symptomatic-Asymptomatic	plasma
IL17D	0.169315	0.639487	1.23224	0.221181	0.676399	-5.18272	88	Symptomatic-Asymptomatic	plasma
CXCL9	0.292951	0.591333	1.2311	0.221608	0.676976	-5.18402	88	Symptomatic-Asymptomatic	plasma
IRAK4	0.283609	3.14218	1.22823	0.222674	0.679444	-5.18725	88	Symptomatic-Asymptomatic	plasma
CEP350	0.668087	-1.70057	1.22765	0.222894	0.679444	-5.18791	88	Symptomatic-Asymptomatic	plasma
LMNB1	0.246069	-1.13767	1.22526	0.223786	0.680464	-5.19059	88	Symptomatic-Asymptomatic	plasma
LAMP3	0.203066	1.02658	1.22469	0.224	0.680464	-5.19123	88	Symptomatic-Asymptomatic	plasma
ADAMTSL5	-0.113976	0.466557	-1.22392	0.224284	0.680464	-5.1921	88	Symptomatic-Asymptomatic	plasma
SEZ6L	-0.098725	0.323967	-1.22359	0.224408	0.680464	-5.19247	88	Symptomatic-Asymptomatic	plasma
MTIF3	0.23113	1.21253	1.22329	0.224526	0.680464	-5.19281	88	Symptomatic-Asymptomatic	plasma
SPAG1	-0.205785	-0.0763125	-1.22288	0.22468	0.680464	-5.19327	88	Symptomatic-Asymptomatic	plasma
SNRPB2	0.211987	-0.041383	1.22227	0.224909	0.680464	-5.19395	88	Symptomatic-Asymptomatic	plasma
SOX9	0.192426	0.662068	1.22111	0.225347	0.680464	-5.19526	88	Symptomatic-Asymptomatic	plasma
IGFBP1	0.369381	0.180299	1.22061	0.225535	0.680464	-5.19582	88	Symptomatic-Asymptomatic	plasma
BTLA	0.381263	-0.146949	1.22037	0.225624	0.680464	-5.19608	88	Symptomatic-Asymptomatic	plasma
GSAP	-0.313522	-0.0751159	-1.21472	0.227761	0.686182	-5.2024	88	Symptomatic-Asymptomatic	plasma
BOLA1	-0.228134	-0.050908	-1.21306	0.228391	0.687351	-5.20424	88	Symptomatic-Asymptomatic	plasma
FMR1	0.28807	0.873231	1.20868	0.230063	0.690403	-5.20912	88	Symptomatic-Asymptomatic	plasma
HIF1A	0.266059	-1.0899	1.20864	0.230079	0.690403	-5.20917	88	Symptomatic-Asymptomatic	plasma
EPN1	-0.265797	-1.23052	-1.20568	0.231211	0.690403	-5.21244	88	Symptomatic-Asymptomatic	plasma
PPP2R5A	0.342148	0.428222	1.20495	0.231491	0.690403	-5.21325	88	Symptomatic-Asymptomatic	plasma
ITGB7	-0.15904	-0.319398	-1.20475	0.231571	0.690403	-5.21348	88	Symptomatic-Asymptomatic	plasma
HARS1	0.172175	1.39641	1.20228	0.232518	0.690403	-5.2162	88	Symptomatic-Asymptomatic	plasma
COL15A1	-0.121307	0.466375	-1.20156	0.232792	0.690403	-5.217	88	Symptomatic-Asymptomatic	plasma
PDE5A	0.247887	4.06774	1.20154	0.232807	0.690403	-5.21703	88	Symptomatic-Asymptomatic	plasma
VCAN	0.128066	0.688961	1.2012	0.232932	0.690403	-5.2174	88	Symptomatic-Asymptomatic	plasma
CCL28	0.249739	1.27996	1.2012	0.232935	0.690403	-5.21739	88	Symptomatic-Asymptomatic	plasma
CTSB	0.168915	0.775869	1.20081	0.233087	0.690403	-5.21783	88	Symptomatic-Asymptomatic	plasma
POMC	-0.205077	0.444824	-1.20053	0.233193	0.690403	-5.21813	88	Symptomatic-Asymptomatic	plasma
S100A4	0.136144	0.679666	1.2001	0.233357	0.690403	-5.21862	88	Symptomatic-Asymptomatic	plasma
TPK1	-0.106741	0.483388	-1.19923	0.233692	0.690403	-5.21957	88	Symptomatic-Asymptomatic	plasma
LXN	0.125201	0.194966	1.19918	0.233712	0.690403	-5.21963	88	Symptomatic-Asymptomatic	plasma
SERPINB5	0.528519	0.0632648	1.1991	0.233749	0.690403	-5.21972	88	Symptomatic-Asymptomatic	plasma
NGRN	0.0831975	0.278126	1.19862	0.233928	0.690403	-5.22025	88	Symptomatic-Asymptomatic	plasma
TJAP1	0.19243	1.80864	1.19859	0.233944	0.690403	-5.22027	88	Symptomatic-Asymptomatic	plasma
DSG2	0.318721	0.0809614	1.19775	0.234269	0.690403	-5.2212	88	Symptomatic-Asymptomatic	plasma
APOA2	-0.17895	-0.715842	-1.19653	0.234744	0.690403	-5.22254	88	Symptomatic-Asymptomatic	plasma
LEP	-0.376743	-0.336906	-1.19619	0.234873	0.690403	-5.22291	88	Symptomatic-Asymptomatic	plasma
