## Supplemental Tables for "Paired plaque and plasma proteomics reveal molecular signatures of symptomatic atherosclerosis" (part 9 of 10)

### Sheet: STable10 (continued)
STable 10. Plasma differential abundance between symptomatic and asymptomatic patients. Age- and sex-adjusted limma results are shown for each plasma protein. log2 fold change indicates symptomatic minus asymptomatic difference in log2 NPX; Average expression is the mean protein abundance across analysed plasma samples; t is the moderated t statistic; P value is the nominal P value; FDR is the Benjamini-Hochberg-adjusted P value; B is the log-odds of differential abundance; n indicates the number of samples included for each protein. Abbreviations: FDR, false discovery rate; NPX, normalized protein expression.
PTPRB	0.0879882	0.591622	1.19616	0.234882	0.690403	-5.22295	88	Symptomatic-Asymptomatic	plasma
ERVV-1	-0.227935	-0.432337	-1.19468	0.23546	0.690403	-5.22457	88	Symptomatic-Asymptomatic	plasma
ESYT2	0.205678	2.97791	1.19395	0.235745	0.690403	-5.22537	88	Symptomatic-Asymptomatic	plasma
CFH	0.0795076	0.107215	1.19352	0.235908	0.690403	-5.22585	88	Symptomatic-Asymptomatic	plasma
TANK	0.171062	1.35145	1.19346	0.235936	0.690403	-5.22591	88	Symptomatic-Asymptomatic	plasma
CRHBP	0.0918458	0.308148	1.19314	0.236054	0.690403	-5.22626	88	Symptomatic-Asymptomatic	plasma
LRRC37A2	-0.143535	0.392553	-1.19226	0.236402	0.690403	-5.22723	88	Symptomatic-Asymptomatic	plasma
PDCD5	0.175508	1.0744	1.19213	0.236453	0.690403	-5.22736	88	Symptomatic-Asymptomatic	plasma
RELB	-0.313189	-0.10148	-1.19096	0.236913	0.691035	-5.22865	88	Symptomatic-Asymptomatic	plasma
CXCL8	0.183691	0.654105	1.18965	0.237421	0.691138	-5.23008	88	Symptomatic-Asymptomatic	plasma
ATP6V1D	-0.0856007	-0.170923	-1.18961	0.237434	0.691138	-5.23013	88	Symptomatic-Asymptomatic	plasma
CRYZL1	0.219463	4.08797	1.18775	0.238168	0.692358	-5.23216	88	Symptomatic-Asymptomatic	plasma
LATS1	0.231599	1.17276	1.18731	0.238341	0.692358	-5.23264	88	Symptomatic-Asymptomatic	plasma
LRIG3	-0.118332	0.208745	-1.18509	0.239204	0.693592	-5.23506	88	Symptomatic-Asymptomatic	plasma
TBC1D23	-0.246126	2.39259	-1.18498	0.239254	0.693592	-5.23518	88	Symptomatic-Asymptomatic	plasma
SEMA4C	0.100076	0.476363	1.18304	0.240012	0.694856	-5.23729	88	Symptomatic-Asymptomatic	plasma
NFE2	0.231631	2.08866	1.182	0.24043	0.694856	-5.23842	88	Symptomatic-Asymptomatic	plasma
RNF43	0.279384	0.106305	1.18149	0.240629	0.694856	-5.23897	88	Symptomatic-Asymptomatic	plasma
HBQ1	0.191501	0.571122	1.18059	0.240986	0.694856	-5.23995	88	Symptomatic-Asymptomatic	plasma
CLIP2	0.286043	4.40113	1.18047	0.241033	0.694856	-5.24008	88	Symptomatic-Asymptomatic	plasma
BGLAP	-0.260013	-0.773767	-1.18016	0.241157	0.694856	-5.24042	88	Symptomatic-Asymptomatic	plasma
ECSCR	-0.183469	0.0868989	-1.17795	0.242029	0.696169	-5.24281	88	Symptomatic-Asymptomatic	plasma
BEX3	-0.264615	-0.724137	-1.17777	0.242103	0.696169	-5.24301	88	Symptomatic-Asymptomatic	plasma
LBP	0.197883	0.551452	1.17675	0.242507	0.696625	-5.24411	88	Symptomatic-Asymptomatic	plasma
SPRING1	-0.207391	0.146386	-1.17481	0.243279	0.697817	-5.24621	88	Symptomatic-Asymptomatic	plasma
CD164L2	0.20058	0.231177	1.17397	0.243613	0.697817	-5.24711	88	Symptomatic-Asymptomatic	plasma
PDIA4	0.202639	1.8784	1.17386	0.243659	0.697817	-5.24724	88	Symptomatic-Asymptomatic	plasma
DHODH	0.528079	-1.3896	1.1721	0.24436	0.698551	-5.24913	88	Symptomatic-Asymptomatic	plasma
NT5C3A	0.244159	3.35576	1.17166	0.244536	0.698551	-5.24961	88	Symptomatic-Asymptomatic	plasma
MNDA	0.36087	-1.65728	1.17112	0.24475	0.698551	-5.25018	88	Symptomatic-Asymptomatic	plasma
CTRB1	-0.202286	0.666615	-1.1704	0.245037	0.698551	-5.25096	88	Symptomatic-Asymptomatic	plasma
CKB	0.185465	0.835747	1.16981	0.245277	0.698551	-5.2516	88	Symptomatic-Asymptomatic	plasma
SARG	0.252347	3.89526	1.16952	0.24539	0.698551	-5.25191	88	Symptomatic-Asymptomatic	plasma
ANGPTL3	0.122089	0.196323	1.16735	0.246254	0.700308	-5.25424	88	Symptomatic-Asymptomatic	plasma
PTPN6	0.248674	1.33018	1.16675	0.246503	0.700316	-5.25489	88	Symptomatic-Asymptomatic	plasma
MAP4K5	0.271377	4.11588	1.16507	0.247178	0.701531	-5.25668	88	Symptomatic-Asymptomatic	plasma
STAT2	0.203397	1.71383	1.16444	0.247431	0.701548	-5.25736	88	Symptomatic-Asymptomatic	plasma
CSF2RA	-0.178853	0.79685	-1.16222	0.248328	0.702789	-5.25974	88	Symptomatic-Asymptomatic	plasma
H2AP	0.238821	-1.1275	1.16198	0.248422	0.702789	-5.25999	88	Symptomatic-Asymptomatic	plasma
CHMP6	0.118646	1.30285	1.16034	0.24908	0.702789	-5.26174	88	Symptomatic-Asymptomatic	plasma
IL12A_IL12B	-0.29759	0.537365	-1.15852	0.249825	0.702789	-5.26368	88	Symptomatic-Asymptomatic	plasma
IL5RA	0.177636	0.596349	1.15834	0.249899	0.702789	-5.26388	88	Symptomatic-Asymptomatic	plasma
GAMT	0.187884	0.121427	1.15622	0.25076	0.702789	-5.26613	88	Symptomatic-Asymptomatic	plasma
CLPP	0.196602	2.51204	1.15491	0.251292	0.702789	-5.26752	88	Symptomatic-Asymptomatic	plasma
PQBP1	0.245286	0.581223	1.1549	0.251296	0.702789	-5.26753	88	Symptomatic-Asymptomatic	plasma
CRYM	0.324592	2.12441	1.15368	0.251794	0.702789	-5.26883	88	Symptomatic-Asymptomatic	plasma
MORC3	0.186003	0.355028	1.15362	0.251819	0.702789	-5.2689	88	Symptomatic-Asymptomatic	plasma
PFDN2	0.116377	-0.213091	1.15324	0.251968	0.702789	-5.2693	88	Symptomatic-Asymptomatic	plasma
PRDX1	0.15778	1.26906	1.15301	0.252069	0.702789	-5.26954	88	Symptomatic-Asymptomatic	plasma
DEFB4A_DEFB4B	0.46163	-1.88791	1.153	0.252069	0.702789	-5.26955	88	Symptomatic-Asymptomatic	plasma
MTSS2	0.274135	3.71436	1.15254	0.252259	0.702789	-5.27004	88	Symptomatic-Asymptomatic	plasma
HAO1	-0.367564	-0.731941	-1.15207	0.252451	0.702789	-5.27054	88	Symptomatic-Asymptomatic	plasma
NACC1	0.152502	1.07411	1.15152	0.252674	0.702789	-5.27112	88	Symptomatic-Asymptomatic	plasma
ING1	0.160087	0.7746	1.15067	0.253024	0.702789	-5.27202	88	Symptomatic-Asymptomatic	plasma
CLMP	-0.0912991	0.464892	-1.15058	0.253055	0.702789	-5.27212	88	Symptomatic-Asymptomatic	plasma
IGSF9	0.243636	-0.52592	1.1504	0.253135	0.702789	-5.27231	88	Symptomatic-Asymptomatic	plasma
VSTM2L	-0.170368	0.280767	-1.1502	0.253215	0.702789	-5.27252	88	Symptomatic-Asymptomatic	plasma
SEL1L	0.11785	0.704186	1.14998	0.2533	0.702789	-5.27275	88	Symptomatic-Asymptomatic	plasma
SCARA5	-0.116959	0.384915	-1.14995	0.253311	0.702789	-5.27278	88	Symptomatic-Asymptomatic	plasma
NCAM1	-0.0957429	0.178468	-1.14834	0.253973	0.703939	-5.27449	88	Symptomatic-Asymptomatic	plasma
NPHS2	-0.454295	0.0124557	-1.14564	0.25509	0.705685	-5.27734	88	Symptomatic-Asymptomatic	plasma
A1BG	0.0643103	0.148172	1.14492	0.255379	0.705685	-5.27809	88	Symptomatic-Asymptomatic	plasma
GBP1	-0.182219	-0.991739	-1.14391	0.255801	0.705685	-5.27915	88	Symptomatic-Asymptomatic	plasma
TNF	0.12709	0.432312	1.14317	0.256102	0.705685	-5.27994	88	Symptomatic-Asymptomatic	plasma
CTBS	-0.0803781	0.102691	-1.14262	0.256328	0.705685	-5.28051	88	Symptomatic-Asymptomatic	plasma
BSND	0.472668	-1.67945	1.14242	0.256415	0.705685	-5.28072	88	Symptomatic-Asymptomatic	plasma
BCHE	-0.10832	0.0658534	-1.14083	0.257067	0.705685	-5.28239	88	Symptomatic-Asymptomatic	plasma
RTBDN	-0.109527	0.602618	-1.14055	0.257184	0.705685	-5.28269	88	Symptomatic-Asymptomatic	plasma
CETN3	0.150528	1.56994	1.13989	0.257465	0.705685	-5.28338	88	Symptomatic-Asymptomatic	plasma
AXIN1	0.21108	2.54085	1.13929	0.257711	0.705685	-5.284	88	Symptomatic-Asymptomatic	plasma
SMOC2	-0.130012	0.56194	-1.1389	0.257871	0.705685	-5.28442	88	Symptomatic-Asymptomatic	plasma
SERPIND1	0.0916449	0.132395	1.13854	0.258016	0.705685	-5.28479	88	Symptomatic-Asymptomatic	plasma
PGM2	0.292976	-1.98289	1.13844	0.258066	0.705685	-5.2849	88	Symptomatic-Asymptomatic	plasma
TARM1	0.555769	-3.29409	1.1384	0.25808	0.705685	-5.28494	88	Symptomatic-Asymptomatic	plasma
TPSD1	-0.166923	0.450133	-1.13622	0.258988	0.707486	-5.28722	88	Symptomatic-Asymptomatic	plasma
HSPA2	0.202656	1.09676	1.1355	0.259289	0.707627	-5.28798	88	Symptomatic-Asymptomatic	plasma
FADD	0.189728	1.01603	1.13364	0.26006	0.708483	-5.28991	88	Symptomatic-Asymptomatic	plasma
LEPR	-0.0744885	0.401376	-1.13353	0.260101	0.708483	-5.29003	88	Symptomatic-Asymptomatic	plasma
FKBP4	0.123714	1.40078	1.13105	0.261141	0.709932	-5.29262	88	Symptomatic-Asymptomatic	plasma
CBLN1	-0.660614	-4.20914	-1.13056	0.261351	0.709932	-5.29313	88	Symptomatic-Asymptomatic	plasma
PCBP2	0.207562	1.54011	1.13034	0.261443	0.709932	-5.29336	88	Symptomatic-Asymptomatic	plasma
TRAF2	0.187103	2.56379	1.12988	0.261633	0.709932	-5.29383	88	Symptomatic-Asymptomatic	plasma
TNN	-0.0636574	0.015133	-1.12698	0.262848	0.712549	-5.29685	88	Symptomatic-Asymptomatic	plasma
NCLN	-0.264546	-0.081517	-1.12626	0.263155	0.712701	-5.29759	88	Symptomatic-Asymptomatic	plasma
NME3	-0.0841656	0.207019	-1.12563	0.263416	0.712728	-5.29825	88	Symptomatic-Asymptomatic	plasma
ANGPT2	0.141386	0.838335	1.12384	0.264175	0.714101	-5.3001	88	Symptomatic-Asymptomatic	plasma
TREML1	-0.208479	1.35482	-1.12308	0.264494	0.714284	-5.30088	88	Symptomatic-Asymptomatic	plasma
MSRA	0.152882	0.133641	1.12114	0.265316	0.714778	-5.30289	88	Symptomatic-Asymptomatic	plasma
EFCAB2	-0.125229	0.676734	-1.12049	0.265586	0.714778	-5.30356	88	Symptomatic-Asymptomatic	plasma
DCLRE1C	0.420075	0.466803	1.1205	0.265587	0.714778	-5.30355	88	Symptomatic-Asymptomatic	plasma
ACTA2	0.147426	0.962087	1.1194	0.266055	0.714778	-5.30469	88	Symptomatic-Asymptomatic	plasma
TSLP	-0.228332	0.0139375	-1.11915	0.26616	0.714778	-5.30494	88	Symptomatic-Asymptomatic	plasma
GRAP2	0.306028	4.82825	1.11819	0.266566	0.714778	-5.30593	88	Symptomatic-Asymptomatic	plasma
CPXM1	-0.231187	0.907015	-1.11692	0.267108	0.714778	-5.30724	88	Symptomatic-Asymptomatic	plasma
CEP112	0.138244	-0.529625	1.11636	0.267345	0.714778	-5.30782	88	Symptomatic-Asymptomatic	plasma
AIFM1	0.318797	2.4486	1.1156	0.267669	0.714778	-5.3086	88	Symptomatic-Asymptomatic	plasma
CIAPIN1	0.154282	1.96485	1.11535	0.267775	0.714778	-5.30885	88	Symptomatic-Asymptomatic	plasma
CA4	0.081963	0.302787	1.11523	0.267819	0.714778	-5.30897	88	Symptomatic-Asymptomatic	plasma
ASRGL1	0.220707	0.382431	1.11516	0.267857	0.714778	-5.30905	88	Symptomatic-Asymptomatic	plasma
CD99	-0.0948592	0.581552	-1.11478	0.268011	0.714778	-5.30944	88	Symptomatic-Asymptomatic	plasma
NID1	0.116207	0.61155	1.11357	0.268526	0.714778	-5.31068	88	Symptomatic-Asymptomatic	plasma
DBNL	0.215115	2.20139	1.11346	0.268579	0.714778	-5.31078	88	Symptomatic-Asymptomatic	plasma
IL2RG	-0.130917	-0.10575	-1.11305	0.268753	0.714778	-5.31121	88	Symptomatic-Asymptomatic	plasma
DLL4	0.396987	0.304828	1.11203	0.26919	0.714778	-5.31225	88	Symptomatic-Asymptomatic	plasma
TARBP2	0.180278	1.30208	1.112	0.269205	0.714778	-5.31229	88	Symptomatic-Asymptomatic	plasma
CDK1	-0.516133	-1.0296	-1.11123	0.269533	0.714979	-5.31307	88	Symptomatic-Asymptomatic	plasma
LRRFIP1	0.109979	1.45004	1.11046	0.269857	0.715172	-5.31386	88	Symptomatic-Asymptomatic	plasma
ADGRE5	-0.0965965	0.513872	-1.10912	0.270434	0.71561	-5.31524	88	Symptomatic-Asymptomatic	plasma
CLEC4D	0.225142	1.43464	1.10891	0.270526	0.71561	-5.31544	88	Symptomatic-Asymptomatic	plasma
JUN	0.176485	0.412112	1.10766	0.271066	0.715687	-5.31673	88	Symptomatic-Asymptomatic	plasma
FOS	0.488573	0.231301	1.10666	0.271493	0.715687	-5.31774	88	Symptomatic-Asymptomatic	plasma
CSTB	0.153064	1.13375	1.10663	0.271509	0.715687	-5.31778	88	Symptomatic-Asymptomatic	plasma
HS1BP3	0.200511	1.30363	1.10582	0.271854	0.715687	-5.31859	88	Symptomatic-Asymptomatic	plasma
FOLR2	-0.0927077	0.330275	-1.10562	0.271937	0.715687	-5.31881	88	Symptomatic-Asymptomatic	plasma
GRIK2	-0.129115	-0.0244398	-1.10498	0.272214	0.715687	-5.31946	88	Symptomatic-Asymptomatic	plasma
KLK7	-0.122285	-0.236656	-1.10421	0.272544	0.715687	-5.32024	88	Symptomatic-Asymptomatic	plasma
AFM	-0.0761559	0.103386	-1.10303	0.273053	0.715687	-5.32144	88	Symptomatic-Asymptomatic	plasma
PTTG1	-0.527685	-0.0222273	-1.10256	0.27326	0.715687	-5.32191	88	Symptomatic-Asymptomatic	plasma
HDGFL2	0.187017	0.985017	1.10254	0.273269	0.715687	-5.32193	88	Symptomatic-Asymptomatic	plasma
MAPRE3	-0.378019	-3.69476	-1.10241	0.273326	0.715687	-5.32206	88	Symptomatic-Asymptomatic	plasma
EGF	-0.244151	1.24758	-1.10154	0.273704	0.716015	-5.32295	88	Symptomatic-Asymptomatic	plasma
SSC4D	0.368026	-1.50687	1.10079	0.274026	0.716198	-5.32371	88	Symptomatic-Asymptomatic	plasma
CHMP1A	0.187348	1.92872	1.09687	0.275728	0.719984	-5.32768	88	Symptomatic-Asymptomatic	plasma
TPBGL	-0.183217	-3.1312	-1.0945	0.27676	0.721788	-5.33007	88	Symptomatic-Asymptomatic	plasma
MAG	-0.15922	-0.10234	-1.09412	0.276927	0.721788	-5.33046	88	Symptomatic-Asymptomatic	plasma
GPC1	-0.104674	0.422068	-1.09313	0.277351	0.721848	-5.33145	88	Symptomatic-Asymptomatic	plasma
CLSTN3	-0.102543	0.088017	-1.09273	0.277524	0.721848	-5.33185	88	Symptomatic-Asymptomatic	plasma
IL4R	0.166147	1.16085	1.0921	0.277808	0.721848	-5.33249	88	Symptomatic-Asymptomatic	plasma
REXO2	-0.212669	0.0744739	-1.09031	0.278588	0.721848	-5.33428	88	Symptomatic-Asymptomatic	plasma
APP	-0.144356	0.598649	-1.09022	0.278629	0.721848	-5.33438	88	Symptomatic-Asymptomatic	plasma
PLAU	-0.0854163	0.131548	-1.09014	0.278659	0.721848	-5.33446	88	Symptomatic-Asymptomatic	plasma
CDC42BPB	0.281387	2.95585	1.08999	0.278728	0.721848	-5.3346	88	Symptomatic-Asymptomatic	plasma
GPC5	-0.150713	-0.907866	-1.08919	0.279081	0.721957	-5.33541	88	Symptomatic-Asymptomatic	plasma
MIA	-0.109888	0.254966	-1.08873	0.279279	0.721957	-5.33588	88	Symptomatic-Asymptomatic	plasma
MAGED1	0.106107	0.783143	1.08609	0.280436	0.724046	-5.33852	88	Symptomatic-Asymptomatic	plasma
LGALS1	0.130804	1.02408	1.08573	0.280596	0.724046	-5.33888	88	Symptomatic-Asymptomatic	plasma
CACNB3	0.222468	2.9597	1.08467	0.281066	0.724598	-5.33993	88	Symptomatic-Asymptomatic	plasma
PTGES2	0.246154	1.15528	1.08347	0.281597	0.72531	-5.34114	88	Symptomatic-Asymptomatic	plasma
CD80	-0.108255	0.126626	-1.07993	0.283154	0.726756	-5.34467	88	Symptomatic-Asymptomatic	plasma
IFNW1	0.165624	-0.481561	1.07872	0.283699	0.726756	-5.34587	88	Symptomatic-Asymptomatic	plasma
APEX1	0.189074	-1.28763	1.07838	0.283848	0.726756	-5.34621	88	Symptomatic-Asymptomatic	plasma
IGSF3	-0.0931759	-0.416264	-1.07751	0.284227	0.726756	-5.34707	88	Symptomatic-Asymptomatic	plasma
DNAJA2	0.182516	2.72998	1.07731	0.28432	0.726756	-5.34727	88	Symptomatic-Asymptomatic	plasma
IL1A	-0.220106	0.917265	-1.07678	0.284556	0.726756	-5.34779	88	Symptomatic-Asymptomatic	plasma
CNTN2	-0.131177	0.0654159	-1.07677	0.284559	0.726756	-5.34781	88	Symptomatic-Asymptomatic	plasma
PTPRS	-0.0791509	0.25477	-1.07605	0.284879	0.726756	-5.34853	88	Symptomatic-Asymptomatic	plasma
HMMR	0.422204	-0.910751	1.07596	0.284922	0.726756	-5.34861	88	Symptomatic-Asymptomatic	plasma
SCARF2	-0.106253	0.595247	-1.07573	0.28502	0.726756	-5.34884	88	Symptomatic-Asymptomatic	plasma
CD82	-0.297393	-1.42743	-1.07531	0.28521	0.726756	-5.34925	88	Symptomatic-Asymptomatic	plasma
CANT1	-0.072819	0.783009	-1.07475	0.285455	0.726756	-5.34981	88	Symptomatic-Asymptomatic	plasma
SMAD2	0.304398	2.00559	1.07421	0.285702	0.726756	-5.35035	88	Symptomatic-Asymptomatic	plasma
SPOCK1	0.0820384	0.101285	1.07411	0.28574	0.726756	-5.35045	88	Symptomatic-Asymptomatic	plasma
PDZD2	-0.202131	1.54317	-1.07345	0.286042	0.726875	-5.3511	88	Symptomatic-Asymptomatic	plasma
MEP1A	-0.203736	0.122282	-1.07196	0.286706	0.727909	-5.35257	88	Symptomatic-Asymptomatic	plasma
TBC1D5	0.31088	1.15841	1.07061	0.287307	0.728784	-5.3539	88	Symptomatic-Asymptomatic	plasma
IL25	-0.50011	-1.01339	-1.06815	0.288412	0.730349	-5.35633	88	Symptomatic-Asymptomatic	plasma
NARS1	0.0795578	0.421017	1.06808	0.288438	0.730349	-5.3564	88	Symptomatic-Asymptomatic	plasma
IFNLR1	-0.0886777	0.336328	-1.06659	0.289103	0.731382	-5.35786	88	Symptomatic-Asymptomatic	plasma
ENPP2	-0.085048	0.0493773	-1.06574	0.289485	0.731697	-5.3587	88	Symptomatic-Asymptomatic	plasma
TMPRSS11D	0.120299	0.45777	1.0636	0.290452	0.731891	-5.36081	88	Symptomatic-Asymptomatic	plasma
ATG16L1	0.185886	2.93669	1.06356	0.290473	0.731891	-5.36084	88	Symptomatic-Asymptomatic	plasma
CIRBP	0.22393	2.26024	1.06343	0.290532	0.731891	-5.36097	88	Symptomatic-Asymptomatic	plasma
ARHGEF1	0.174591	1.43404	1.06327	0.290605	0.731891	-5.36113	88	Symptomatic-Asymptomatic	plasma
ENDOU	-0.149791	0.147985	-1.06207	0.291145	0.731891	-5.3623	88	Symptomatic-Asymptomatic	plasma
PPT1	0.307395	-0.772858	1.06207	0.291146	0.731891	-5.3623	88	Symptomatic-Asymptomatic	plasma
OPTC	0.15838	0.449331	1.0611	0.291583	0.731891	-5.36325	88	Symptomatic-Asymptomatic	plasma
IL24	0.139053	0.0673261	1.06082	0.291709	0.731891	-5.36352	88	Symptomatic-Asymptomatic	plasma
TIMM10	0.0492827	0.127424	1.06043	0.291881	0.731891	-5.36391	88	Symptomatic-Asymptomatic	plasma
FGF9	-0.58263	-2.24171	-1.05961	0.292256	0.732185	-5.3647	88	Symptomatic-Asymptomatic	plasma
SRPK2	0.15271	0.623497	1.05825	0.292874	0.733088	-5.36604	88	Symptomatic-Asymptomatic	plasma
KRT14	0.152866	1.07128	1.05742	0.29325	0.733383	-5.36684	88	Symptomatic-Asymptomatic	plasma
OPHN1	0.228639	3.88652	1.05269	0.295402	0.737952	-5.37145	88	Symptomatic-Asymptomatic	plasma
PLEKHO1	0.218249	3.43614	1.05191	0.295754	0.737952	-5.3722	88	Symptomatic-Asymptomatic	plasma
GCC1	0.236997	2.73527	1.05149	0.295948	0.737952	-5.37261	88	Symptomatic-Asymptomatic	plasma
MYOM2	0.353531	-0.425165	1.05074	0.29629	0.737952	-5.37334	88	Symptomatic-Asymptomatic	plasma
NT-proBNP	0.407457	2.34	1.05012	0.296575	0.737952	-5.37394	88	Symptomatic-Asymptomatic	plasma
CORO6	0.181689	0.667257	1.04998	0.296635	0.737952	-5.37407	88	Symptomatic-Asymptomatic	plasma
BDNF	-0.243834	0.624908	-1.04825	0.297428	0.739275	-5.37575	88	Symptomatic-Asymptomatic	plasma
RNASE3	0.356875	-1.46745	1.04627	0.298337	0.740287	-5.37766	88	Symptomatic-Asymptomatic	plasma
GAD1	-0.539481	-0.313334	-1.04571	0.298593	0.740287	-5.3782	88	Symptomatic-Asymptomatic	plasma
PDAP1	0.242097	2.48434	1.04548	0.298701	0.740287	-5.37843	88	Symptomatic-Asymptomatic	plasma
PLIN1	0.137882	0.0371114	1.04441	0.299192	0.740287	-5.37946	88	Symptomatic-Asymptomatic	plasma
ANGPT1	-0.230398	1.21445	-1.04409	0.299338	0.740287	-5.37976	88	Symptomatic-Asymptomatic	plasma
UPB1	-0.257299	-0.633939	-1.04339	0.299663	0.740287	-5.38044	88	Symptomatic-Asymptomatic	plasma
RAD23B	-0.107729	0.906664	-1.04238	0.300119	0.740287	-5.38141	88	Symptomatic-Asymptomatic	plasma
OGT	-0.500411	-0.604725	-1.04118	0.300679	0.740287	-5.38256	88	Symptomatic-Asymptomatic	plasma
LILRB2	-0.0972374	0.277768	-1.03814	0.302078	0.740287	-5.38548	88	Symptomatic-Asymptomatic	plasma
STX5	-0.212454	-1.20671	-1.03799	0.302155	0.740287	-5.38563	88	Symptomatic-Asymptomatic	plasma
TOR1AIP1	0.189174	-2.22835	1.03765	0.302312	0.740287	-5.38595	88	Symptomatic-Asymptomatic	plasma
CEP152	-0.2394	-0.296894	-1.03727	0.302486	0.740287	-5.38631	88	Symptomatic-Asymptomatic	plasma
ABHD14B	0.133312	-0.289244	1.03709	0.30257	0.740287	-5.38648	88	Symptomatic-Asymptomatic	plasma
ANP32C	-0.0971034	-0.473894	-1.03693	0.302641	0.740287	-5.38665	88	Symptomatic-Asymptomatic	plasma
PLSCR3	-0.137257	0.982922	-1.0367	0.30275	0.740287	-5.38685	88	Symptomatic-Asymptomatic	plasma
CD160	-0.154881	0.327665	-1.03614	0.30301	0.740287	-5.38739	88	Symptomatic-Asymptomatic	plasma
RASGRF1	-0.33454	-0.2494	-1.03541	0.303347	0.740287	-5.38809	88	Symptomatic-Asymptomatic	plasma
ITIH1	0.0477824	-0.0512352	1.03469	0.303679	0.740287	-5.38878	88	Symptomatic-Asymptomatic	plasma
REG3G	0.23031	0.29421	1.03467	0.303694	0.740287	-5.3888	88	Symptomatic-Asymptomatic	plasma
CD93	-0.109112	0.559261	-1.03464	0.303703	0.740287	-5.38883	88	Symptomatic-Asymptomatic	plasma
GLB1	-0.109514	0.552231	-1.03446	0.303784	0.740287	-5.389	88	Symptomatic-Asymptomatic	plasma
F9	0.0684846	0.367134	1.03418	0.303914	0.740287	-5.38927	88	Symptomatic-Asymptomatic	plasma
PRSS8	-0.141965	0.967541	-1.03411	0.303954	0.740287	-5.38933	88	Symptomatic-Asymptomatic	plasma
THAP12	-0.316723	-0.339094	-1.03382	0.304088	0.740287	-5.38961	88	Symptomatic-Asymptomatic	plasma
CRADD	0.170451	2.35233	1.03282	0.304554	0.740639	-5.39056	88	Symptomatic-Asymptomatic	plasma
FLT3LG	0.135448	0.228447	1.03239	0.304754	0.740639	-5.39097	88	Symptomatic-Asymptomatic	plasma
AK2	0.249887	0.76334	1.03165	0.305098	0.740841	-5.39168	88	Symptomatic-Asymptomatic	plasma
IKBKG	0.173169	2.67458	1.03019	0.305779	0.740974	-5.39307	88	Symptomatic-Asymptomatic	plasma
ACY1	-0.130642	0.341439	-1.02993	0.3059	0.740974	-5.39331	88	Symptomatic-Asymptomatic	plasma
KIR2DL2	-0.27005	0.067	-1.02949	0.306105	0.740974	-5.39373	88	Symptomatic-Asymptomatic	plasma
LHB	0.307855	-3.49267	1.0293	0.306196	0.740974	-5.39392	88	Symptomatic-Asymptomatic	plasma
RGS8	0.239833	0.00585	1.02858	0.306533	0.741157	-5.3946	88	Symptomatic-Asymptomatic	plasma
MAPT	0.236588	0.899138	1.02731	0.307124	0.741709	-5.3958	88	Symptomatic-Asymptomatic	plasma
XRCC4	0.102265	0.506093	1.02644	0.307526	0.741709	-5.39663	88	Symptomatic-Asymptomatic	plasma
ATF2	0.22662	0.103594	1.02597	0.307752	0.741709	-5.39707	88	Symptomatic-Asymptomatic	plasma
CRLF1	-0.0751773	-0.125349	-1.02585	0.307806	0.741709	-5.39719	88	Symptomatic-Asymptomatic	plasma
IGFBP3	-0.100247	0.241411	-1.02477	0.30831	0.742295	-5.39821	88	Symptomatic-Asymptomatic	plasma
XCL1	0.131958	0.255362	1.02372	0.30881	0.74259	-5.3992	88	Symptomatic-Asymptomatic	plasma
EIF4E	0.252411	4.10376	1.02323	0.30904	0.74259	-5.39966	88	Symptomatic-Asymptomatic	plasma
SFTPD	-0.184614	1.13634	-1.02285	0.309216	0.74259	-5.40002	88	Symptomatic-Asymptomatic	plasma
CFD	-0.109522	0.184114	-1.02193	0.309646	0.742871	-5.40089	88	Symptomatic-Asymptomatic	plasma
WFDC2	0.17641	1.28813	1.02137	0.309913	0.742871	-5.40141	88	Symptomatic-Asymptomatic	plasma
LAMB1	0.0886866	0.28909	1.02048	0.310329	0.742871	-5.40226	88	Symptomatic-Asymptomatic	plasma
C1QL2	-0.119819	0.0491182	-1.01996	0.310572	0.742871	-5.40274	88	Symptomatic-Asymptomatic	plasma
TPT1	-0.447471	-0.705559	-1.01784	0.311579	0.742871	-5.40474	88	Symptomatic-Asymptomatic	plasma
CEACAM20	0.191537	0.366683	1.01779	0.311602	0.742871	-5.40478	88	Symptomatic-Asymptomatic	plasma
DEFB116	-0.299597	-1.32367	-1.01756	0.311711	0.742871	-5.405	88	Symptomatic-Asymptomatic	plasma
CCL2	0.122895	0.671609	1.01714	0.311908	0.742871	-5.4054	88	Symptomatic-Asymptomatic	plasma
GGT5	-0.0907483	0.398241	-1.01655	0.312184	0.742871	-5.40596	88	Symptomatic-Asymptomatic	plasma
LTA4H	0.145758	-3.26513	1.01622	0.312343	0.742871	-5.40626	88	Symptomatic-Asymptomatic	plasma
ANGPTL4	0.121091	0.462906	1.01609	0.312404	0.742871	-5.40638	88	Symptomatic-Asymptomatic	plasma
IL1R1	0.0888079	0.261974	1.01486	0.312986	0.742871	-5.40754	88	Symptomatic-Asymptomatic	plasma
CGB3_CGB5_CGB8	-0.17782	-0.210786	-1.01473	0.313052	0.742871	-5.40766	88	Symptomatic-Asymptomatic	plasma
MORN4	-0.33638	-1.29831	-1.0143	0.313254	0.742871	-5.40806	88	Symptomatic-Asymptomatic	plasma
LCN15	-0.159193	1.00107	-1.01426	0.313275	0.742871	-5.4081	88	Symptomatic-Asymptomatic	plasma
NOP56	0.435922	0.506465	1.01375	0.313517	0.742871	-5.40858	88	Symptomatic-Asymptomatic	plasma
TRAF3IP2	-0.219765	-0.00137727	-1.01248	0.314116	0.743068	-5.40976	88	Symptomatic-Asymptomatic	plasma
TRIM24	0.169743	1.61164	1.01247	0.314123	0.743068	-5.40977	88	Symptomatic-Asymptomatic	plasma
EIF5	0.117495	0.223259	1.01031	0.31515	0.744875	-5.41179	88	Symptomatic-Asymptomatic	plasma
LETM1	0.16218	-0.451044	1.00904	0.315755	0.745687	-5.41297	88	Symptomatic-Asymptomatic	plasma
GRPEL1	0.173858	0.558515	1.00823	0.316141	0.745867	-5.41372	88	Symptomatic-Asymptomatic	plasma
CTSL	0.128083	0.666878	1.00778	0.316357	0.745867	-5.41415	88	Symptomatic-Asymptomatic	plasma
CA11	-0.105888	-2.88114	-1.00664	0.316896	0.74652	-5.41521	88	Symptomatic-Asymptomatic	plasma
TNFRSF10B	0.131552	0.953261	1.00604	0.31719	0.746592	-5.41577	88	Symptomatic-Asymptomatic	plasma
BRAP	0.204066	3.16141	1.00298	0.318655	0.748514	-5.4186	88	Symptomatic-Asymptomatic	plasma
PTPRN2	-0.120091	0.766219	-1.00268	0.318796	0.748514	-5.41888	88	Symptomatic-Asymptomatic	plasma
IL17RB	0.141385	0.441969	1.00141	0.319407	0.748514	-5.42005	88	Symptomatic-Asymptomatic	plasma
DAPP1	0.31717	4.95646	1.00122	0.319498	0.748514	-5.42023	88	Symptomatic-Asymptomatic	plasma
DEFB103A_DEFB103B	0.277473	0.211194	1.00045	0.319871	0.748514	-5.42094	88	Symptomatic-Asymptomatic	plasma
WARS1	-0.108145	0.349774	-1.00004	0.32006	0.748514	-5.42132	88	Symptomatic-Asymptomatic	plasma
MFAP5	-0.116933	0.937297	-0.999559	0.320295	0.748514	-5.42177	88	Symptomatic-Asymptomatic	plasma
APRT	0.118294	2.01215	0.999017	0.320557	0.748514	-5.42227	88	Symptomatic-Asymptomatic	plasma
AHSA1	0.170548	0.97609	0.998228	0.32094	0.748514	-5.42299	88	Symptomatic-Asymptomatic	plasma
PFDN4	0.253978	-0.887167	0.998168	0.320969	0.748514	-5.42305	88	Symptomatic-Asymptomatic	plasma
ITGB5	-0.113065	0.0911739	-0.997361	0.321353	0.748514	-5.4238	88	Symptomatic-Asymptomatic	plasma
SART1	0.204823	-0.166001	0.996925	0.321568	0.748514	-5.42419	88	Symptomatic-Asymptomatic	plasma
PPM1B	-0.255761	-0.0120205	-0.996468	0.321789	0.748514	-5.42461	88	Symptomatic-Asymptomatic	plasma
GMPR2	0.152999	2.41222	0.995263	0.322371	0.748514	-5.42572	88	Symptomatic-Asymptomatic	plasma
RRM2	0.184297	0.977676	0.995226	0.322389	0.748514	-5.42576	88	Symptomatic-Asymptomatic	plasma
FRMD7	0.146976	0.0586443	0.995212	0.322396	0.748514	-5.42577	88	Symptomatic-Asymptomatic	plasma
EIF2AK2	0.222502	0.658512	0.995026	0.322485	0.748514	-5.42594	88	Symptomatic-Asymptomatic	plasma
COL9A2	-0.221966	0.216192	-0.992868	0.32353	0.750326	-5.42792	88	Symptomatic-Asymptomatic	plasma
CELSR2	-0.0860903	0.648106	-0.991613	0.324134	0.750384	-5.42908	88	Symptomatic-Asymptomatic	plasma
KLK14	-0.135122	0.69706	-0.991267	0.324307	0.750384	-5.42939	88	Symptomatic-Asymptomatic	plasma
HSPB1	0.160359	3.82737	0.991182	0.324348	0.750384	-5.42947	88	Symptomatic-Asymptomatic	plasma
CWC15	0.169122	-0.136119	0.990271	0.32479	0.750508	-5.4303	88	Symptomatic-Asymptomatic	plasma
CASP2	-0.125789	1.3455	-0.989473	0.325178	0.750508	-5.43103	88	Symptomatic-Asymptomatic	plasma
ARHGAP30	-0.122425	-1.33861	-0.988947	0.325433	0.750508	-5.43151	88	Symptomatic-Asymptomatic	plasma
AKT3	0.145504	1.3103	0.98885	0.325481	0.750508	-5.4316	88	Symptomatic-Asymptomatic	plasma
CCL5	-0.204541	1.72588	-0.988214	0.325791	0.750508	-5.43218	88	Symptomatic-Asymptomatic	plasma
LSM1	0.175792	-2.49461	0.987571	0.326104	0.750508	-5.43277	88	Symptomatic-Asymptomatic	plasma
FHIP2A	-0.258369	-0.200032	-0.98727	0.326251	0.750508	-5.43304	88	Symptomatic-Asymptomatic	plasma
CD109	-0.0817836	0.0115159	-0.98643	0.326655	0.750523	-5.43381	88	Symptomatic-Asymptomatic	plasma
HSD17B14	0.159599	0.937495	0.986173	0.326785	0.750523	-5.43404	88	Symptomatic-Asymptomatic	plasma
BAMBI	-0.109487	0.273801	-0.984606	0.327546	0.75162	-5.43547	88	Symptomatic-Asymptomatic	plasma
AGRN	0.130174	0.887505	0.983571	0.328056	0.75162	-5.43641	88	Symptomatic-Asymptomatic	plasma
GLT8D2	0.27191	-0.108738	0.98357	0.328057	0.75162	-5.43641	88	Symptomatic-Asymptomatic	plasma
FTCD	0.248958	-0.0806977	0.981837	0.328905	0.752427	-5.43798	88	Symptomatic-Asymptomatic	plasma
ALDH5A1	0.15947	0.385911	0.981163	0.329235	0.752427	-5.43859	88	Symptomatic-Asymptomatic	plasma
BNIP3L	0.151944	0.124914	0.980409	0.329605	0.752427	-5.43928	88	Symptomatic-Asymptomatic	plasma
FGF7	-0.272434	-0.488734	-0.980334	0.329642	0.752427	-5.43935	88	Symptomatic-Asymptomatic	plasma
LBR	0.188814	-0.0403705	0.979202	0.330197	0.752427	-5.44037	88	Symptomatic-Asymptomatic	plasma
HSDL2	0.130481	-0.0124659	0.978852	0.330369	0.752427	-5.44069	88	Symptomatic-Asymptomatic	plasma
SOST	0.113521	0.30377	0.978494	0.330543	0.752427	-5.44101	88	Symptomatic-Asymptomatic	plasma
PALM3	0.235019	-0.852726	0.978176	0.330702	0.752427	-5.4413	88	Symptomatic-Asymptomatic	plasma
TET2	0.369674	-6.03091	0.977697	0.330937	0.752427	-5.44173	88	Symptomatic-Asymptomatic	plasma
PSIP1	0.183232	0.650576	0.977453	0.331057	0.752427	-5.44195	88	Symptomatic-Asymptomatic	plasma
CADPS	0.268703	0.581359	0.976866	0.331346	0.752482	-5.44248	88	Symptomatic-Asymptomatic	plasma
ABRAXAS2	0.172148	3.52833	0.975902	0.331821	0.75249	-5.44335	88	Symptomatic-Asymptomatic	plasma
NEK7	-0.274194	1.24277	-0.975783	0.33188	0.75249	-5.44346	88	Symptomatic-Asymptomatic	plasma
FCRL5	-0.192091	-0.405978	-0.97376	0.332878	0.754151	-5.44528	88	Symptomatic-Asymptomatic	plasma
CLEC1A	-0.1253	0.464775	-0.970784	0.334349	0.75683	-5.44796	88	Symptomatic-Asymptomatic	plasma
SAG	0.31162	-0.390647	0.970095	0.334691	0.75683	-5.44857	88	Symptomatic-Asymptomatic	plasma
LYVE1	-0.0820812	0.145451	-0.969384	0.335038	0.75683	-5.44921	88	Symptomatic-Asymptomatic	plasma
RAB3GAP1	0.275887	-0.125323	0.969217	0.335126	0.75683	-5.44936	88	Symptomatic-Asymptomatic	plasma
GNAS	-0.150719	0.184227	-0.968287	0.335587	0.75727	-5.45019	88	Symptomatic-Asymptomatic	plasma
NINJ1	0.123366	0.163265	0.96739	0.336033	0.757673	-5.451	88	Symptomatic-Asymptomatic	plasma
MUC13	-0.134643	0.133097	-0.966024	0.336712	0.757819	-5.45222	88	Symptomatic-Asymptomatic	plasma
CERT1	0.194492	0.501516	0.965438	0.337004	0.757819	-5.45274	88	Symptomatic-Asymptomatic	plasma
NAA10	0.189462	2.20609	0.965114	0.337165	0.757819	-5.45303	88	Symptomatic-Asymptomatic	plasma
COX6B1	0.204953	1.99117	0.965112	0.337166	0.757819	-5.45303	88	Symptomatic-Asymptomatic	plasma
UFD1	0.298003	3.14335	0.964581	0.337431	0.757819	-5.4535	88	Symptomatic-Asymptomatic	plasma
ARHGEF10	0.209488	3.20224	0.963864	0.337788	0.758021	-5.45414	88	Symptomatic-Asymptomatic	plasma
COQ7	0.140456	-0.431122	0.962115	0.33866	0.758024	-5.4557	88	Symptomatic-Asymptomatic	plasma
TTN	0.256999	0.381715	0.960945	0.339245	0.758024	-5.45674	88	Symptomatic-Asymptomatic	plasma
PDE1C	-0.296803	-0.243537	-0.960802	0.339316	0.758024	-5.45687	88	Symptomatic-Asymptomatic	plasma
RPS10	-0.180188	0.0900636	-0.960801	0.339317	0.758024	-5.45687	88	Symptomatic-Asymptomatic	plasma
THOP1	-0.0918755	1.11387	-0.960738	0.339344	0.758024	-5.45693	88	Symptomatic-Asymptomatic	plasma
CLUL1	-0.134888	0.154622	-0.960656	0.33939	0.758024	-5.457	88	Symptomatic-Asymptomatic	plasma
CA8	0.127632	0.341703	0.959197	0.34012	0.759058	-5.45829	88	Symptomatic-Asymptomatic	plasma
QSOX1	-0.0719895	0.0659966	-0.956714	0.34136	0.761228	-5.46049	88	Symptomatic-Asymptomatic	plasma
RGMB	-0.0938439	0.440747	-0.95534	0.34205	0.762169	-5.46171	88	Symptomatic-Asymptomatic	plasma
PDIA3	0.0963134	0.85575	0.954487	0.342479	0.762527	-5.46246	88	Symptomatic-Asymptomatic	plasma
CHP1	0.373523	-0.416087	0.953953	0.342753	0.762538	-5.46293	88	Symptomatic-Asymptomatic	plasma
PGF	0.111208	0.945751	0.952122	0.343672	0.763985	-5.46454	88	Symptomatic-Asymptomatic	plasma
SUSD1	-0.138805	2.51407	-0.951502	0.343988	0.764088	-5.46509	88	Symptomatic-Asymptomatic	plasma
TOP1	-0.396897	-1.47246	-0.948993	0.345255	0.765374	-5.46729	88	Symptomatic-Asymptomatic	plasma
PIKFYVE	0.155578	0.186999	0.948589	0.345459	0.765374	-5.46765	88	Symptomatic-Asymptomatic	plasma
SEC31A	0.153001	2.82062	0.948407	0.345551	0.765374	-5.46781	88	Symptomatic-Asymptomatic	plasma
NADK	0.17739	-1.44523	0.948224	0.345644	0.765374	-5.46797	88	Symptomatic-Asymptomatic	plasma
REG1B	0.198087	1.42725	0.947633	0.345943	0.76544	-5.46848	88	Symptomatic-Asymptomatic	plasma
DPY30	0.138705	0.543367	0.946784	0.346373	0.765553	-5.46923	88	Symptomatic-Asymptomatic	plasma
GP1BA	-0.0816079	0.324174	-0.945505	0.347017	0.765553	-5.47035	88	Symptomatic-Asymptomatic	plasma
PROK1	0.141278	0.464892	0.942922	0.348334	0.765553	-5.4726	88	Symptomatic-Asymptomatic	plasma
IL1RN	0.178753	-0.454141	0.942858	0.348367	0.765553	-5.47266	88	Symptomatic-Asymptomatic	plasma
SERPINA7	0.0673387	-0.114173	0.942626	0.34848	0.765553	-5.47287	88	Symptomatic-Asymptomatic	plasma
DOK1	0.250718	3.37696	0.942399	0.3486	0.765553	-5.47306	88	Symptomatic-Asymptomatic	plasma
LAMA4	-0.0812051	0.408699	-0.942153	0.348721	0.765553	-5.47328	88	Symptomatic-Asymptomatic	plasma
HSPB6	0.123501	0.556205	0.941536	0.349039	0.765553	-5.47381	88	Symptomatic-Asymptomatic	plasma
PENK	-0.0981155	0.483417	-0.941508	0.349049	0.765553	-5.47384	88	Symptomatic-Asymptomatic	plasma
STX16	0.21488	2.19826	0.941442	0.349087	0.765553	-5.47389	88	Symptomatic-Asymptomatic	plasma
DNM3	0.137043	1.68987	0.94128	0.34917	0.765553	-5.47403	88	Symptomatic-Asymptomatic	plasma
ILKAP	0.183449	0.959234	0.941166	0.349228	0.765553	-5.47413	88	Symptomatic-Asymptomatic	plasma
CD4	0.0819527	0.619716	0.940049	0.349793	0.7662	-5.47511	88	Symptomatic-Asymptomatic	plasma
NECTIN1	-0.189512	-1.50024	-0.938704	0.350484	0.767107	-5.47627	88	Symptomatic-Asymptomatic	plasma
RILPL2	0.1906	2.1686	0.938189	0.350747	0.767107	-5.47672	88	Symptomatic-Asymptomatic	plasma
LY9	-0.0818769	0.102392	-0.9367	0.351504	0.767846	-5.47802	88	Symptomatic-Asymptomatic	plasma
TCL1A	-0.286946	0.314691	-0.936471	0.351625	0.767846	-5.47821	88	Symptomatic-Asymptomatic	plasma
TNIP1	0.166848	1.7684	0.935669	0.352036	0.768093	-5.4789	88	Symptomatic-Asymptomatic	plasma
LPP	0.161913	2.67296	0.935194	0.352279	0.768093	-5.47931	88	Symptomatic-Asymptomatic	plasma
CD101	-0.0925941	0.0702705	-0.933952	0.352911	0.768881	-5.48039	88	Symptomatic-Asymptomatic	plasma
ANPEP	-0.0848977	-0.172506	-0.932951	0.353425	0.76941	-5.48126	88	Symptomatic-Asymptomatic	plasma
GIPC2	-0.115952	0.738766	-0.92907	0.355425	0.772733	-5.4846	88	Symptomatic-Asymptomatic	plasma
TSPYL1	0.120457	1.1158	0.928934	0.355495	0.772733	-5.48471	88	Symptomatic-Asymptomatic	plasma
COCH	-0.111396	0.466724	-0.928074	0.355937	0.772782	-5.48545	88	Symptomatic-Asymptomatic	plasma
ADA2	-0.113333	0.047917	-0.927523	0.356221	0.772782	-5.48593	88	Symptomatic-Asymptomatic	plasma
EPHB6	-0.108064	0.767451	-0.927303	0.356334	0.772782	-5.48611	88	Symptomatic-Asymptomatic	plasma
SMC3	-0.522657	-0.932347	-0.925177	0.357435	0.774579	-5.48793	88	Symptomatic-Asymptomatic	plasma
DXO	0.13864	0.837623	0.923491	0.358308	0.775879	-5.48938	88	Symptomatic-Asymptomatic	plasma
NOTCH3	-0.0899052	0.402222	-0.922787	0.358668	0.776067	-5.48998	88	Symptomatic-Asymptomatic	plasma
ZPR1	-0.247752	-1.20866	-0.922033	0.359064	0.776331	-5.49062	88	Symptomatic-Asymptomatic	plasma
NUB1	0.151467	0.509467	0.92128	0.359454	0.776584	-5.49126	88	Symptomatic-Asymptomatic	plasma
PSG1	0.291366	0.130072	0.920571	0.359822	0.77679	-5.49187	88	Symptomatic-Asymptomatic	plasma
PDXDC1	0.16743	0.00417614	0.918902	0.36069	0.777781	-5.49329	88	Symptomatic-Asymptomatic	plasma
IL3RA	-0.0818124	0.211847	-0.918626	0.360829	0.777781	-5.49353	88	Symptomatic-Asymptomatic	plasma
GC	-0.0854877	0.107308	-0.917667	0.361328	0.777958	-5.49434	88	Symptomatic-Asymptomatic	plasma
AOC3	-0.0849148	0.360052	-0.916984	0.361684	0.777958	-5.49492	88	Symptomatic-Asymptomatic	plasma
F3	-0.0754039	0.427195	-0.915508	0.362453	0.777958	-5.49617	88	Symptomatic-Asymptomatic	plasma
XPNPEP2	-0.217719	0.170822	-0.915375	0.362527	0.777958	-5.49628	88	Symptomatic-Asymptomatic	plasma
ADGRF5	0.065082	0.607015	0.914541	0.362958	0.777958	-5.49699	88	Symptomatic-Asymptomatic	plasma
LRCH4	0.131916	-2.04087	0.91372	0.363391	0.777958	-5.49768	88	Symptomatic-Asymptomatic	plasma
GLI2	-0.0626081	0.480732	-0.913691	0.363402	0.777958	-5.49771	88	Symptomatic-Asymptomatic	plasma
USP8	0.169807	1.03566	0.913412	0.363553	0.777958	-5.49794	88	Symptomatic-Asymptomatic	plasma
UPK3A	-0.162753	-0.167494	-0.912787	0.363879	0.777958	-5.49847	88	Symptomatic-Asymptomatic	plasma
CXCL13	0.210517	0.430828	0.912618	0.363967	0.777958	-5.49861	88	Symptomatic-Asymptomatic	plasma
SULT1A1	0.222653	3.38081	0.912304	0.364132	0.777958	-5.49888	88	Symptomatic-Asymptomatic	plasma
NUDT2	-0.113747	-0.0731625	-0.912179	0.364197	0.777958	-5.49898	88	Symptomatic-Asymptomatic	plasma
LGALS8	0.110675	1.19055	0.911454	0.364575	0.77818	-5.4996	88	Symptomatic-Asymptomatic	plasma
TNFRSF1A	0.120558	0.730108	0.910044	0.365316	0.778684	-5.50078	88	Symptomatic-Asymptomatic	plasma
NAAA	-0.132483	0.246597	-0.909961	0.365359	0.778684	-5.50085	88	Symptomatic-Asymptomatic	plasma
TYRP1	-0.119722	0.785495	-0.907986	0.366396	0.77945	-5.50252	88	Symptomatic-Asymptomatic	plasma
CRYGD	0.249164	0.956566	0.907936	0.366422	0.77945	-5.50256	88	Symptomatic-Asymptomatic	plasma
EVPL	-0.135621	-0.243844	-0.907708	0.366542	0.77945	-5.50275	88	Symptomatic-Asymptomatic	plasma
PAG1	0.128946	-0.665619	0.90578	0.367556	0.780744	-5.50437	88	Symptomatic-Asymptomatic	plasma
PPM1A	-0.0704553	-0.217341	-0.905499	0.3677	0.780744	-5.50461	88	Symptomatic-Asymptomatic	plasma
PRC1	0.254795	1.02124	0.904164	0.368407	0.781662	-5.50572	88	Symptomatic-Asymptomatic	plasma
ABL1	-0.133944	0.871609	-0.902956	0.369044	0.782429	-5.50673	88	Symptomatic-Asymptomatic	plasma
SCGN	-0.114759	0.459326	-0.900922	0.370119	0.783719	-5.50843	88	Symptomatic-Asymptomatic	plasma
C1GALT1C1	0.13099	0.388726	0.900761	0.370204	0.783719	-5.50856	88	Symptomatic-Asymptomatic	plasma
NFASC	-0.0750587	0.246442	-0.900229	0.370481	0.783721	-5.50901	88	Symptomatic-Asymptomatic	plasma
CNTF	0.347078	-0.840027	0.897118	0.372134	0.784449	-5.51159	88	Symptomatic-Asymptomatic	plasma
DUSP3	0.316611	-0.193205	0.897091	0.372148	0.784449	-5.51162	88	Symptomatic-Asymptomatic	plasma
GLO1	0.148959	3.28225	0.897076	0.372156	0.784449	-5.51163	88	Symptomatic-Asymptomatic	plasma
ID4	0.13253	0.622353	0.896967	0.372214	0.784449	-5.51172	88	Symptomatic-Asymptomatic	plasma
CPTP	-0.100806	-1.00269	-0.896804	0.372297	0.784449	-5.51186	88	Symptomatic-Asymptomatic	plasma
PF4	-0.161367	0.459331	-0.896462	0.372482	0.784449	-5.51214	88	Symptomatic-Asymptomatic	plasma
DAAM1	-0.158363	2.91757	-0.895439	0.373025	0.784604	-5.51299	88	Symptomatic-Asymptomatic	plasma
MATN3	0.0930442	1.10488	0.895275	0.373108	0.784604	-5.51313	88	Symptomatic-Asymptomatic	plasma
CD302	0.128025	1.06385	0.891437	0.375155	0.787889	-5.5163	88	Symptomatic-Asymptomatic	plasma
STAU1	-0.156816	0.399808	-0.891308	0.375225	0.787889	-5.51641	88	Symptomatic-Asymptomatic	plasma
NOTCH1	-0.0519302	0.315786	-0.889249	0.37632	0.789435	-5.51811	88	Symptomatic-Asymptomatic	plasma
CCER2	0.142648	1.18018	0.888888	0.376517	0.789435	-5.5184	88	Symptomatic-Asymptomatic	plasma
LZTFL1	0.131662	0.943019	0.886392	0.377852	0.791078	-5.52045	88	Symptomatic-Asymptomatic	plasma
DKKL1	0.186853	0.323	0.885346	0.378412	0.791078	-5.52131	88	Symptomatic-Asymptomatic	plasma
HMOX2	0.109157	-0.388716	0.884617	0.378802	0.791078	-5.52191	88	Symptomatic-Asymptomatic	plasma
CASP7	0.17723	1.99384	0.883642	0.379327	0.791078	-5.5227	88	Symptomatic-Asymptomatic	plasma
KIRREL2	-0.107046	0.398535	-0.883148	0.37959	0.791078	-5.52311	88	Symptomatic-Asymptomatic	plasma
SIAE	-0.111703	0.7919	-0.882934	0.379707	0.791078	-5.52328	88	Symptomatic-Asymptomatic	plasma
CPOX	0.200389	-0.216978	0.882335	0.380029	0.791078	-5.52377	88	Symptomatic-Asymptomatic	plasma
PROC	0.0652772	0.36897	0.882148	0.380125	0.791078	-5.52393	88	Symptomatic-Asymptomatic	plasma
CLEC14A	-0.106513	0.537382	-0.882148	0.380127	0.791078	-5.52393	88	Symptomatic-Asymptomatic	plasma
PHACTR2	0.234217	3.04097	0.88205	0.380182	0.791078	-5.52401	88	Symptomatic-Asymptomatic	plasma
PRSS27	-0.0865076	0.659369	-0.881541	0.380452	0.791078	-5.52443	88	Symptomatic-Asymptomatic	plasma
HNRNPK	0.186758	1.32806	0.881196	0.380642	0.791078	-5.5247	88	Symptomatic-Asymptomatic	plasma
DPP7	-0.146702	0.791278	-0.879973	0.3813	0.791867	-5.5257	88	Symptomatic-Asymptomatic	plasma
PAXX	0.0965895	0.451247	0.877655	0.382546	0.793016	-5.52759	88	Symptomatic-Asymptomatic	plasma
CAMKK1	0.113957	-0.21034	0.877565	0.382599	0.793016	-5.52766	88	Symptomatic-Asymptomatic	plasma
EHD3	0.21626	5.10229	0.877018	0.382894	0.793016	-5.5281	88	Symptomatic-Asymptomatic	plasma
EBI3_IL27	-0.0764653	0.432841	-0.876476	0.383183	0.793016	-5.52855	88	Symptomatic-Asymptomatic	plasma
ICAM4	0.114933	-0.58836	0.876361	0.383249	0.793016	-5.52864	88	Symptomatic-Asymptomatic	plasma
SERPINA11	0.0975478	1.03768	0.875281	0.383829	0.793639	-5.52952	88	Symptomatic-Asymptomatic	plasma
NMNAT1	0.178746	0.438731	0.87319	0.384965	0.794518	-5.53121	88	Symptomatic-Asymptomatic	plasma
MAP2K1	0.137545	-0.263537	0.873045	0.385044	0.794518	-5.53132	88	Symptomatic-Asymptomatic	plasma
DRG2	0.105705	1.27468	0.87295	0.385094	0.794518	-5.5314	88	Symptomatic-Asymptomatic	plasma
CLC	0.147636	-3.40496	0.871214	0.386037	0.795187	-5.5328	88	Symptomatic-Asymptomatic	plasma
CR1	-0.0923714	-0.131257	-0.87108	0.386106	0.795187	-5.53292	88	Symptomatic-Asymptomatic	plasma
CCL11	-0.0781049	0.60873	-0.870574	0.38638	0.795187	-5.53332	88	Symptomatic-Asymptomatic	plasma
PCBD1	0.121326	0.234876	0.870292	0.386538	0.795187	-5.53355	88	Symptomatic-Asymptomatic	plasma
PSAP	-0.0708275	0.584768	-0.86943	0.387002	0.795392	-5.53425	88	Symptomatic-Asymptomatic	plasma
L1CAM	-0.0670128	-0.144427	-0.868805	0.387342	0.795392	-5.53475	88	Symptomatic-Asymptomatic	plasma
PDCD1	-0.126238	0.272393	-0.867979	0.387796	0.795392	-5.53541	88	Symptomatic-Asymptomatic	plasma
LILRA6	0.181862	0.459134	0.867849	0.387867	0.795392	-5.53551	88	Symptomatic-Asymptomatic	plasma
EPHX2	0.162862	-0.128566	0.867536	0.388037	0.795392	-5.53577	88	Symptomatic-Asymptomatic	plasma
CCN5	0.105807	0.641558	0.865824	0.388968	0.795414	-5.53714	88	Symptomatic-Asymptomatic	plasma
CACNB1	0.27487	0.260932	0.865641	0.38907	0.795414	-5.53729	88	Symptomatic-Asymptomatic	plasma
DSCAM	-0.102239	0.127045	-0.865048	0.389391	0.795414	-5.53776	88	Symptomatic-Asymptomatic	plasma
TWF2	0.159713	1.68153	0.864769	0.389546	0.795414	-5.53799	88	Symptomatic-Asymptomatic	plasma
ARNT	-0.214504	-2.17708	-0.863177	0.390416	0.795414	-5.53926	88	Symptomatic-Asymptomatic	plasma
AP2B1	0.144105	0.480191	0.863005	0.390509	0.795414	-5.5394	88	Symptomatic-Asymptomatic	plasma
F2	0.0438415	0.0213261	0.862246	0.390921	0.795414	-5.54001	88	Symptomatic-Asymptomatic	plasma
EGLN1	0.126502	-2.04777	0.861374	0.391402	0.795414	-5.5407	88	Symptomatic-Asymptomatic	plasma
ATOX1	0.133686	1.852	0.86127	0.391459	0.795414	-5.54078	88	Symptomatic-Asymptomatic	plasma
PTPRR	-0.0924311	0.419318	-0.860898	0.391658	0.795414	-5.54108	88	Symptomatic-Asymptomatic	plasma
SCN3B	-0.09444	0.414283	-0.859925	0.392192	0.795414	-5.54186	88	Symptomatic-Asymptomatic	plasma
ATXN10	0.152736	0.535272	0.859574	0.392388	0.795414	-5.54214	88	Symptomatic-Asymptomatic	plasma
HSPG2	-0.0967847	0.490364	-0.858845	0.392784	0.795414	-5.54272	88	Symptomatic-Asymptomatic	plasma
ADAM22	-0.0867147	0.484384	-0.857664	0.393432	0.795414	-5.54366	88	Symptomatic-Asymptomatic	plasma
KAZN	0.161281	3.31988	0.857243	0.393668	0.795414	-5.54399	88	Symptomatic-Asymptomatic	plasma
NFKBIE	-0.113579	0.307106	-0.857167	0.39371	0.795414	-5.54405	88	Symptomatic-Asymptomatic	plasma
NIT2	0.141804	1.14481	0.857031	0.393785	0.795414	-5.54416	88	Symptomatic-Asymptomatic	plasma
SLC34A3	-0.413416	-0.242414	-0.856486	0.394084	0.795414	-5.54459	88	Symptomatic-Asymptomatic	plasma
AKT2	0.260231	4.75075	0.855579	0.394583	0.795414	-5.54531	88	Symptomatic-Asymptomatic	plasma
FLT4	0.0787556	0.0444523	0.855431	0.39466	0.795414	-5.54543	88	Symptomatic-Asymptomatic	plasma
NDST1	-0.17306	-0.185742	-0.855299	0.394737	0.795414	-5.54553	88	Symptomatic-Asymptomatic	plasma
EIF1AX	0.194899	0.5389	0.855292	0.394741	0.795414	-5.54554	88	Symptomatic-Asymptomatic	plasma
NUMB	0.1482	1.07658	0.854739	0.395045	0.795414	-5.54598	88	Symptomatic-Asymptomatic	plasma
FAM20A	0.0835465	0.767051	0.853996	0.39545	0.795414	-5.54657	88	Symptomatic-Asymptomatic	plasma
PSTPIP2	0.176804	3.54916	0.853967	0.395471	0.795414	-5.54659	88	Symptomatic-Asymptomatic	plasma
GUSB	0.129649	-0.131767	0.852006	0.396552	0.795414	-5.54814	88	Symptomatic-Asymptomatic	plasma
DSG3	-0.082162	0.535533	-0.850551	0.397352	0.795414	-5.54929	88	Symptomatic-Asymptomatic	plasma
SFTPA1	0.139129	-0.331632	0.85055	0.397356	0.795414	-5.54929	88	Symptomatic-Asymptomatic	plasma
APOD	0.0661403	0.230733	0.850357	0.397459	0.795414	-5.54944	88	Symptomatic-Asymptomatic	plasma
RIDA	0.167984	0.320781	0.85035	0.397467	0.795414	-5.54944	88	Symptomatic-Asymptomatic	plasma
KRT6C	-0.137304	-0.140293	-0.850333	0.397476	0.795414	-5.54946	88	Symptomatic-Asymptomatic	plasma
LAP3	0.117	0.0930125	0.850091	0.39761	0.795414	-5.54965	88	Symptomatic-Asymptomatic	plasma
LCN2	0.11639	0.75399	0.849861	0.397737	0.795414	-5.54983	88	Symptomatic-Asymptomatic	plasma
ALDH3A1	0.168667	0.234397	0.849223	0.39809	0.795414	-5.55033	88	Symptomatic-Asymptomatic	plasma
LIPF	0.191368	1.14218	0.847735	0.398914	0.795414	-5.5515	88	Symptomatic-Asymptomatic	plasma
PCDH17	0.0866146	0.250903	0.846767	0.399446	0.795414	-5.55227	88	Symptomatic-Asymptomatic	plasma
BRDT	0.151218	1.9972	0.846469	0.399615	0.795414	-5.55249	88	Symptomatic-Asymptomatic	plasma
ENAH	0.0927156	1.60302	0.846449	0.399622	0.795414	-5.55251	88	Symptomatic-Asymptomatic	plasma
WWP2	0.0986114	0.215545	0.846313	0.399699	0.795414	-5.55262	88	Symptomatic-Asymptomatic	plasma
CD5	-0.0898645	0.248701	-0.846227	0.399745	0.795414	-5.55269	88	Symptomatic-Asymptomatic	plasma
NELL2	-0.0646068	-0.0823557	-0.845415	0.400196	0.795414	-5.55333	88	Symptomatic-Asymptomatic	plasma
SYNGAP1	0.194231	-0.452126	0.845318	0.400254	0.795414	-5.5534	88	Symptomatic-Asymptomatic	plasma
NPTX1	-0.0835888	0.481028	-0.845234	0.400297	0.795414	-5.55347	88	Symptomatic-Asymptomatic	plasma
CDH5	-0.0783351	0.221795	-0.845108	0.400367	0.795414	-5.55357	88	Symptomatic-Asymptomatic	plasma
GADD45GIP1	0.114614	1.36475	0.844068	0.400948	0.795489	-5.55438	88	Symptomatic-Asymptomatic	plasma
ACAN	-0.0722382	0.318502	-0.843633	0.401186	0.795489	-5.55472	88	Symptomatic-Asymptomatic	plasma
NEDD9	0.121041	-3.47469	0.843535	0.401244	0.795489	-5.55479	88	Symptomatic-Asymptomatic	plasma
VASN	-0.0633679	0.221923	-0.840841	0.40274	0.795975	-5.5569	88	Symptomatic-Asymptomatic	plasma
STX4	-0.118848	0.88332	-0.840499	0.402935	0.795975	-5.55716	88	Symptomatic-Asymptomatic	plasma
MAN1A2	-0.0590524	0.46128	-0.840449	0.402959	0.795975	-5.5572	88	Symptomatic-Asymptomatic	plasma
BRSK2	0.130372	1.0244	0.840378	0.403002	0.795975	-5.55726	88	Symptomatic-Asymptomatic	plasma
SCRN1	0.116526	-0.38802	0.840124	0.403143	0.795975	-5.55745	88	Symptomatic-Asymptomatic	plasma
DDHD2	0.12036	2.71456	0.83933	0.403587	0.795975	-5.55807	88	Symptomatic-Asymptomatic	plasma
ARHGAP45	0.149206	2.81131	0.839121	0.403703	0.795975	-5.55823	88	Symptomatic-Asymptomatic	plasma
CC2D1A	0.145728	1.34101	0.838932	0.403809	0.795975	-5.55838	88	Symptomatic-Asymptomatic	plasma
PDIA2	0.308663	-0.420287	0.837389	0.404671	0.795975	-5.55958	88	Symptomatic-Asymptomatic	plasma
KLK11	-0.0748832	0.674203	-0.836976	0.404897	0.795975	-5.5599	88	Symptomatic-Asymptomatic	plasma
FKBP14	0.167337	2.4026	0.836112	0.405384	0.795975	-5.56057	88	Symptomatic-Asymptomatic	plasma
CELA3A	-0.14304	0.831357	-0.836025	0.405433	0.795975	-5.56064	88	Symptomatic-Asymptomatic	plasma
TNFRSF13C	-0.127385	-0.0568318	-0.835747	0.405589	0.795975	-5.56085	88	Symptomatic-Asymptomatic	plasma
IL13RA1	0.0586657	0.0641864	0.835627	0.405652	0.795975	-5.56095	88	Symptomatic-Asymptomatic	plasma
COPE	0.162972	-0.452339	0.835561	0.405692	0.795975	-5.561	88	Symptomatic-Asymptomatic	plasma
ART3	-0.0991755	0.380372	-0.833988	0.406572	0.79715	-5.56222	88	Symptomatic-Asymptomatic	plasma
ICAM2	0.0780249	0.326803	0.831071	0.408207	0.798201	-5.56447	88	Symptomatic-Asymptomatic	plasma
CD63	-0.0911457	0.835364	-0.830815	0.408351	0.798201	-5.56467	88	Symptomatic-Asymptomatic	plasma
VWF	0.149805	1.15945	0.830739	0.408397	0.798201	-5.56472	88	Symptomatic-Asymptomatic	plasma
F2R	0.137332	1.47044	0.830568	0.408493	0.798201	-5.56485	88	Symptomatic-Asymptomatic	plasma
GGT1	-0.139149	0.112916	-0.83032	0.408633	0.798201	-5.56504	88	Symptomatic-Asymptomatic	plasma
FCRLB	0.148127	0.12532	0.830034	0.408793	0.798201	-5.56526	88	Symptomatic-Asymptomatic	plasma
ITGA6	-0.103833	-0.199005	-0.82809	0.409887	0.799786	-5.56676	88	Symptomatic-Asymptomatic	plasma
PRND	-0.148277	0.152683	-0.827185	0.410397	0.800118	-5.56745	88	Symptomatic-Asymptomatic	plasma
TIA1	0.204652	2.00482	0.826789	0.41062	0.800118	-5.56776	88	Symptomatic-Asymptomatic	plasma
LDLR	0.106161	0.667932	0.825669	0.411252	0.800321	-5.56861	88	Symptomatic-Asymptomatic	plasma
CXADR	-0.124177	0.46912	-0.825606	0.411288	0.800321	-5.56866	88	Symptomatic-Asymptomatic	plasma
STX6	0.169841	1.15204	0.824852	0.411713	0.800601	-5.56924	88	Symptomatic-Asymptomatic	plasma
TNFAIP8	-0.133122	-0.773327	-0.82429	0.412031	0.80067	-5.56967	88	Symptomatic-Asymptomatic	plasma
NFKB2	-0.225233	0.17097	-0.823678	0.412377	0.800794	-5.57014	88	Symptomatic-Asymptomatic	plasma
LEO1	0.0959721	0.445606	0.823154	0.41267	0.800817	-5.57054	88	Symptomatic-Asymptomatic	plasma
IL18RAP	0.302219	-0.902103	0.822508	0.413038	0.800984	-5.57103	88	Symptomatic-Asymptomatic	plasma
NCAM2	-0.0767207	0.028583	-0.821893	0.413383	0.801105	-5.5715	88	Symptomatic-Asymptomatic	plasma
SIGLEC9	-0.0690201	-0.069333	-0.821098	0.413833	0.801431	-5.57211	88	Symptomatic-Asymptomatic	plasma
FUT1	-0.214255	0.437749	-0.820003	0.414457	0.802093	-5.57294	88	Symptomatic-Asymptomatic	plasma
ADH1B	0.161711	0.585807	0.819078	0.414982	0.802562	-5.57364	88	Symptomatic-Asymptomatic	plasma
FKBP5	0.150866	2.68715	0.81839	0.415373	0.802771	-5.57416	88	Symptomatic-Asymptomatic	plasma
RARRES1	-0.120742	-0.245158	-0.817238	0.416027	0.802806	-5.57504	88	Symptomatic-Asymptomatic	plasma
SORCS2	-0.103831	1.64606	-0.816799	0.416276	0.802806	-5.57537	88	Symptomatic-Asymptomatic	plasma
DLG4	0.159145	2.73136	0.816569	0.416407	0.802806	-5.57554	88	Symptomatic-Asymptomatic	plasma
BCL2L1	0.190479	4.03978	0.815655	0.416927	0.802806	-5.57624	88	Symptomatic-Asymptomatic	plasma
RNASET2	0.0691055	0.709877	0.815429	0.417052	0.802806	-5.57641	88	Symptomatic-Asymptomatic	plasma
POF1B	0.116308	0.870891	0.815375	0.417086	0.802806	-5.57645	88	Symptomatic-Asymptomatic	plasma
HIP1R	0.112021	0.506035	0.814003	0.417868	0.803719	-5.57748	88	Symptomatic-Asymptomatic	plasma
APOE	0.0503741	-0.01445	0.813395	0.41821	0.803719	-5.57795	88	Symptomatic-Asymptomatic	plasma
NRXN3	-0.179872	0.0682511	-0.813052	0.418409	0.803719	-5.5782	88	Symptomatic-Asymptomatic	plasma
CSPG4	0.0779375	0.177874	0.811922	0.419051	0.803818	-5.57906	88	Symptomatic-Asymptomatic	plasma
CD177	-0.335287	4.17857	-0.811881	0.419078	0.803818	-5.57908	88	Symptomatic-Asymptomatic	plasma
CD276	0.106694	0.720592	0.810315	0.419972	0.803818	-5.58026	88	Symptomatic-Asymptomatic	plasma
IL4	0.500556	-2.29668	0.809079	0.420679	0.803818	-5.58119	88	Symptomatic-Asymptomatic	plasma
SDC4	-0.144232	-1.05564	-0.808974	0.420739	0.803818	-5.58127	88	Symptomatic-Asymptomatic	plasma
TPD52L2	0.163202	1.76475	0.808295	0.421127	0.803818	-5.58178	88	Symptomatic-Asymptomatic	plasma
SNED1	0.0777105	-0.288074	0.807874	0.421364	0.803818	-5.5821	88	Symptomatic-Asymptomatic	plasma
THTPA	0.143564	2.33937	0.806617	0.422089	0.803818	-5.58303	88	Symptomatic-Asymptomatic	plasma
FABP1	-0.266701	1.39103	-0.806562	0.42212	0.803818	-5.58308	88	Symptomatic-Asymptomatic	plasma
CDNF	-0.0947227	0.923252	-0.804979	0.423025	0.803818	-5.58426	88	Symptomatic-Asymptomatic	plasma
SLURP1	-0.0867133	0.375834	-0.804948	0.423042	0.803818	-5.58429	88	Symptomatic-Asymptomatic	plasma
ACRBP	0.133012	0.58412	0.804842	0.423107	0.803818	-5.58436	88	Symptomatic-Asymptomatic	plasma
PDP1	0.157144	0.382902	0.804739	0.423166	0.803818	-5.58444	88	Symptomatic-Asymptomatic	plasma
ATXN2L	-0.0580835	0.392399	-0.803712	0.423752	0.803818	-5.58521	88	Symptomatic-Asymptomatic	plasma
ALPI	-0.292116	-1.50108	-0.802582	0.424405	0.803818	-5.58605	88	Symptomatic-Asymptomatic	plasma
MESD	0.204465	3.7749	0.802367	0.424529	0.803818	-5.58621	88	Symptomatic-Asymptomatic	plasma
DEFA1_DEFA1B	0.149084	0.747119	0.801691	0.424918	0.803818	-5.58671	88	Symptomatic-Asymptomatic	plasma
ITM2A	-0.122501	1.6248	-0.801586	0.424978	0.803818	-5.58679	88	Symptomatic-Asymptomatic	plasma
GASK1A	0.143922	-0.262094	0.801417	0.425075	0.803818	-5.58691	88	Symptomatic-Asymptomatic	plasma
PLIN3	0.0878504	1.13938	0.801315	0.42513	0.803818	-5.58699	88	Symptomatic-Asymptomatic	plasma
DRAXIN	-0.0984196	0.551484	-0.800709	0.425482	0.803818	-5.58744	88	Symptomatic-Asymptomatic	plasma
OSMR	0.0610917	0.154902	0.800041	0.425864	0.803818	-5.58794	88	Symptomatic-Asymptomatic	plasma
VCPKMT	-0.185509	-0.44618	-0.798615	0.42669	0.803818	-5.58899	88	Symptomatic-Asymptomatic	plasma
CALCOCO1	0.159565	3.66348	0.798594	0.426703	0.803818	-5.58901	88	Symptomatic-Asymptomatic	plasma
LCAT	-0.0602826	0.260987	-0.798274	0.426883	0.803818	-5.58925	88	Symptomatic-Asymptomatic	plasma
SOWAHA	0.200864	0.601501	0.798263	0.426893	0.803818	-5.58925	88	Symptomatic-Asymptomatic	plasma
SELE	0.117628	-0.207818	0.797685	0.427227	0.803818	-5.58968	88	Symptomatic-Asymptomatic	plasma
PALLD	0.183845	0.439361	0.797483	0.427344	0.803818	-5.58983	88	Symptomatic-Asymptomatic	plasma
SMNDC1	0.140191	-2.64871	0.797299	0.42745	0.803818	-5.58997	88	Symptomatic-Asymptomatic	plasma
UROD	0.135186	2.92069	0.797202	0.427506	0.803818	-5.59004	88	Symptomatic-Asymptomatic	plasma
IFNGR2	0.101538	-0.190439	0.797118	0.427554	0.803818	-5.5901	88	Symptomatic-Asymptomatic	plasma
DUSP29	0.179454	-0.251127	0.79676	0.427761	0.803818	-5.59036	88	Symptomatic-Asymptomatic	plasma
HBEGF	-0.146197	0.387268	-0.796697	0.427797	0.803818	-5.59041	88	Symptomatic-Asymptomatic	plasma
CAMSAP1	0.174695	1.9538	0.795861	0.428281	0.803862	-5.59103	88	Symptomatic-Asymptomatic	plasma
BRD1	0.317549	-5.01233	0.795591	0.428437	0.803862	-5.59123	88	Symptomatic-Asymptomatic	plasma
KEL	0.0813358	-0.191817	0.795182	0.42867	0.803862	-5.59153	88	Symptomatic-Asymptomatic	plasma
DGKA	-0.105518	2.18432	-0.79467	0.42897	0.803894	-5.59191	88	Symptomatic-Asymptomatic	plasma
HPSE	-0.164341	2.65042	-0.793391	0.42971	0.80414	-5.59285	88	Symptomatic-Asymptomatic	plasma
MECR	0.144242	1.55945	0.793133	0.42986	0.80414	-5.59304	88	Symptomatic-Asymptomatic	plasma
RNASEH2A	-0.190649	-0.0849693	-0.792489	0.430233	0.80414	-5.59351	88	Symptomatic-Asymptomatic	plasma
PDCD6	-0.105894	0.188677	-0.792488	0.430233	0.80414	-5.59351	88	Symptomatic-Asymptomatic	plasma
KIAA0319	-0.0724301	0.427011	-0.791431	0.430843	0.804217	-5.59429	88	Symptomatic-Asymptomatic	plasma
KLK1	0.208201	0.0109455	0.791035	0.431077	0.804217	-5.59458	88	Symptomatic-Asymptomatic	plasma
CACYBP	0.142832	2.0531	0.7909	0.431155	0.804217	-5.59468	88	Symptomatic-Asymptomatic	plasma
FRMD4B	-0.184915	2.55815	-0.789949	0.431707	0.804217	-5.59538	88	Symptomatic-Asymptomatic	plasma
ENTR1	0.111432	0.88217	0.789289	0.432091	0.804217	-5.59586	88	Symptomatic-Asymptomatic	plasma
RABEP1	0.111239	1.74111	0.78909	0.432206	0.804217	-5.59601	88	Symptomatic-Asymptomatic	plasma
SHISA5	0.103598	0.828676	0.788713	0.432426	0.804217	-5.59628	88	Symptomatic-Asymptomatic	plasma
HSP90B1	-0.211266	-1.88177	-0.78823	0.432707	0.804217	-5.59664	88	Symptomatic-Asymptomatic	plasma
TNFSF13B	0.0894696	0.823228	0.786744	0.433568	0.804217	-5.59772	88	Symptomatic-Asymptomatic	plasma
PPP1R12B	0.167386	-2.16571	0.786587	0.433663	0.804217	-5.59784	88	Symptomatic-Asymptomatic	plasma
CLEC4C	-0.123533	0.197127	-0.786151	0.433917	0.804217	-5.59815	88	Symptomatic-Asymptomatic	plasma
CREB3	-0.286479	-0.552319	-0.786087	0.433954	0.804217	-5.5982	88	Symptomatic-Asymptomatic	plasma
TNFRSF9	-0.124376	0.666794	-0.785441	0.434331	0.804217	-5.59867	88	Symptomatic-Asymptomatic	plasma
NBN	0.159756	-0.235023	0.785315	0.434404	0.804217	-5.59876	88	Symptomatic-Asymptomatic	plasma
PLTP	-0.0842474	0.119161	-0.785109	0.434521	0.804217	-5.59892	88	Symptomatic-Asymptomatic	plasma
SLITRK2	-0.0868912	0.250585	-0.784161	0.435074	0.804416	-5.59961	88	Symptomatic-Asymptomatic	plasma
COMMD1	0.104903	0.897185	0.78396	0.435194	0.804416	-5.59975	88	Symptomatic-Asymptomatic	plasma
FIS1	0.101475	1.39963	0.78298	0.435767	0.804951	-5.60046	88	Symptomatic-Asymptomatic	plasma
RANGAP1	-0.0667024	-0.137009	-0.782207	0.436215	0.805254	-5.60103	88	Symptomatic-Asymptomatic	plasma
FGF20	0.140228	0.026833	0.781341	0.436725	0.805342	-5.60165	88	Symptomatic-Asymptomatic	plasma
ARSB	-0.131059	0.447056	-0.781009	0.436919	0.805342	-5.60189	88	Symptomatic-Asymptomatic	plasma
EVI2B	0.174449	-0.213968	0.77953	0.437785	0.805342	-5.60296	88	Symptomatic-Asymptomatic	plasma
COL5A1	-0.097833	-0.383586	-0.778194	0.438567	0.805342	-5.60393	88	Symptomatic-Asymptomatic	plasma
ELOA	0.138013	-0.676241	0.777558	0.43894	0.805342	-5.60439	88	Symptomatic-Asymptomatic	plasma
CPE	-0.0465556	0.106567	-0.77741	0.439024	0.805342	-5.6045	88	Symptomatic-Asymptomatic	plasma
CD3D	-0.123115	-0.0640182	-0.777321	0.43908	0.805342	-5.60456	88	Symptomatic-Asymptomatic	plasma
TDRKH	0.135321	1.57316	0.777289	0.439098	0.805342	-5.60458	88	Symptomatic-Asymptomatic	plasma
ANXA11	-0.0606977	-0.252125	-0.776723	0.439427	0.805342	-5.60499	88	Symptomatic-Asymptomatic	plasma
SORD	0.187099	0.111485	0.776726	0.439429	0.805342	-5.60499	88	Symptomatic-Asymptomatic	plasma
HDGF	0.179919	1.35194	0.774776	0.440574	0.805342	-5.60639	88	Symptomatic-Asymptomatic	plasma
SESTD1	0.120761	2.05455	0.774614	0.440669	0.805342	-5.60651	88	Symptomatic-Asymptomatic	plasma
MPO	0.11361	-0.0733307	0.774593	0.440682	0.805342	-5.60652	88	Symptomatic-Asymptomatic	plasma
DNAJB14	0.105728	0.0575545	0.774421	0.440783	0.805342	-5.60665	88	Symptomatic-Asymptomatic	plasma
LGMN	-0.0744902	0.30128	-0.774413	0.440784	0.805342	-5.60666	88	Symptomatic-Asymptomatic	plasma
AKR7L	-0.166435	-0.161316	-0.774396	0.440798	0.805342	-5.60667	88	Symptomatic-Asymptomatic	plasma
PHYKPL	-0.0775057	0.217057	-0.773625	0.441248	0.805396	-5.60722	88	Symptomatic-Asymptomatic	plasma
IVD	-0.144595	-0.10236	-0.773382	0.441395	0.805396	-5.60739	88	Symptomatic-Asymptomatic	plasma
RGCC	0.131904	2.26493	0.770671	0.442991	0.806414	-5.60934	88	Symptomatic-Asymptomatic	plasma
MRPL28	0.154345	-0.72682	0.770418	0.443141	0.806414	-5.60952	88	Symptomatic-Asymptomatic	plasma
CEMIP2	-0.0710936	-0.0996148	-0.769601	0.443619	0.806414	-5.61011	88	Symptomatic-Asymptomatic	plasma
BTNL10	-0.136961	-0.301277	-0.769411	0.443735	0.806414	-5.61024	88	Symptomatic-Asymptomatic	plasma
TEF	0.122535	0.872039	0.769107	0.443915	0.806414	-5.61045	88	Symptomatic-Asymptomatic	plasma
PALM2	0.107958	0.468356	0.768514	0.444265	0.806414	-5.61088	88	Symptomatic-Asymptomatic	plasma
SUGP1	0.100047	1.22339	0.768409	0.444327	0.806414	-5.61095	88	Symptomatic-Asymptomatic	plasma
OBP2B	0.115491	0.109141	0.768243	0.444425	0.806414	-5.61107	88	Symptomatic-Asymptomatic	plasma
MGMT	0.205303	3.63729	0.768104	0.444507	0.806414	-5.61117	88	Symptomatic-Asymptomatic	plasma
B4GALT1	0.0725273	0.567945	0.766335	0.44555	0.807314	-5.61243	88	Symptomatic-Asymptomatic	plasma
TAP1	-0.490789	-2.48043	-0.766017	0.445741	0.807314	-5.61266	88	Symptomatic-Asymptomatic	plasma
CD72	-0.103895	0.203668	-0.765824	0.445855	0.807314	-5.61279	88	Symptomatic-Asymptomatic	plasma
PRTFDC1	0.200903	4.3974	0.764113	0.446869	0.808634	-5.61401	88	Symptomatic-Asymptomatic	plasma
SNX2	0.149885	1.87487	0.763172	0.447427	0.808812	-5.61468	88	Symptomatic-Asymptomatic	plasma
BCL2	0.139048	0.198528	0.762987	0.447537	0.808812	-5.61481	88	Symptomatic-Asymptomatic	plasma
PTH1R	-0.0672777	0.702462	-0.760566	0.448971	0.810284	-5.61652	88	Symptomatic-Asymptomatic	plasma
PAMR1	-0.061753	0.075467	-0.759312	0.449717	0.810284	-5.61741	88	Symptomatic-Asymptomatic	plasma
ADA	-0.0682451	0.156119	-0.759115	0.449834	0.810284	-5.61755	88	Symptomatic-Asymptomatic	plasma
ZNF830	0.163314	0.189982	0.758609	0.450138	0.810284	-5.6179	88	Symptomatic-Asymptomatic	plasma
ACAA1	0.146534	-1.04219	0.758583	0.450154	0.810284	-5.61792	88	Symptomatic-Asymptomatic	plasma
STK4	0.162686	2.06014	0.758486	0.450212	0.810284	-5.61799	88	Symptomatic-Asymptomatic	plasma
CILP	0.0966299	-0.202363	0.757734	0.45066	0.810284	-5.61851	88	Symptomatic-Asymptomatic	plasma
TRIM40	-0.280339	2.6624	-0.756977	0.451111	0.810284	-5.61905	88	Symptomatic-Asymptomatic	plasma
OTOA	-0.165226	-0.00797727	-0.75631	0.451508	0.810284	-5.61952	88	Symptomatic-Asymptomatic	plasma
NOTCH2	-0.0520088	0.173941	-0.756119	0.451619	0.810284	-5.61965	88	Symptomatic-Asymptomatic	plasma
FDX1	0.188991	-0.132902	0.755968	0.451712	0.810284	-5.61976	88	Symptomatic-Asymptomatic	plasma
RICTOR	0.132213	-0.424517	0.755864	0.451774	0.810284	-5.61983	88	Symptomatic-Asymptomatic	plasma
PRKAR2A	0.104676	1.86004	0.755069	0.452248	0.810623	-5.62039	88	Symptomatic-Asymptomatic	plasma
GPR101	0.225295	-4.58196	0.753963	0.452909	0.810993	-5.62116	88	Symptomatic-Asymptomatic	plasma
CD226	-0.0994858	0.243447	-0.75275	0.453634	0.810993	-5.62201	88	Symptomatic-Asymptomatic	plasma
SHBG	0.0876193	0.616773	0.752654	0.453689	0.810993	-5.62208	88	Symptomatic-Asymptomatic	plasma
GPNMB	-0.0642471	0.477981	-0.752277	0.453913	0.810993	-5.62234	88	Symptomatic-Asymptomatic	plasma
SLC44A4	-0.280345	-1.23439	-0.752227	0.453947	0.810993	-5.62237	88	Symptomatic-Asymptomatic	plasma
FUCA1	-0.143189	-0.288666	-0.75126	0.454525	0.810993	-5.62305	88	Symptomatic-Asymptomatic	plasma
NPPC	-0.13716	1.34719	-0.751092	0.454626	0.810993	-5.62317	88	Symptomatic-Asymptomatic	plasma
RLN1	0.218485	-0.00586477	0.750706	0.454857	0.810993	-5.62344	88	Symptomatic-Asymptomatic	plasma
IGDCC3	-0.119774	-0.622476	-0.750427	0.455024	0.810993	-5.62363	88	Symptomatic-Asymptomatic	plasma
LAT	0.132207	3.02447	0.747999	0.45648	0.811432	-5.62532	88	Symptomatic-Asymptomatic	plasma
WIF1	-0.071602	0.101249	-0.747845	0.456568	0.811432	-5.62543	88	Symptomatic-Asymptomatic	plasma
GATA3	-0.314972	-1.45175	-0.747547	0.456751	0.811432	-5.62563	88	Symptomatic-Asymptomatic	plasma
LDLRAP1	0.190704	3.93182	0.74736	0.456863	0.811432	-5.62576	88	Symptomatic-Asymptomatic	plasma
TRPV3	0.240586	-1.0964	0.747159	0.456984	0.811432	-5.6259	88	Symptomatic-Asymptomatic	plasma
TRIM21	0.139625	2.02398	0.747159	0.456984	0.811432	-5.6259	88	Symptomatic-Asymptomatic	plasma
PLXDC2	-0.0719904	-0.762226	-0.746394	0.45744	0.811734	-5.62644	88	Symptomatic-Asymptomatic	plasma
ASAH1	-0.0850883	0.783878	-0.744296	0.458702	0.813466	-5.62789	88	Symptomatic-Asymptomatic	plasma
SCN3A	0.218184	-1.33111	0.743156	0.459391	0.813756	-5.62867	88	Symptomatic-Asymptomatic	plasma
GMFG	0.128752	1.03434	0.743013	0.459477	0.813756	-5.62877	88	Symptomatic-Asymptomatic	plasma
ELN	0.092968	0.7044	0.742601	0.459725	0.813756	-5.62906	88	Symptomatic-Asymptomatic	plasma
OTUD7B	0.103155	1.84506	0.740976	0.460705	0.814983	-5.63017	88	Symptomatic-Asymptomatic	plasma
TLR2	0.15832	0.45683	0.739981	0.461306	0.815538	-5.63086	88	Symptomatic-Asymptomatic	plasma
FGD3	0.128587	1.36725	0.738646	0.462112	0.815769	-5.63178	88	Symptomatic-Asymptomatic	plasma
TCL1B	-0.245563	-1.5186	-0.738507	0.462196	0.815769	-5.63187	88	Symptomatic-Asymptomatic	plasma
OSBPL2	-0.0789748	-0.151766	-0.737102	0.463041	0.815769	-5.63284	88	Symptomatic-Asymptomatic	plasma
NPPB	0.353185	4.47825	0.736824	0.463213	0.815769	-5.63302	88	Symptomatic-Asymptomatic	plasma
C3	0.0600787	-1.9913	0.736526	0.46339	0.815769	-5.63323	88	Symptomatic-Asymptomatic	plasma
PGLYRP1	0.0997241	0.972458	0.7357	0.463894	0.815769	-5.63379	88	Symptomatic-Asymptomatic	plasma
COL24A1	-0.110202	0.382778	-0.733685	0.465115	0.815769	-5.63517	88	Symptomatic-Asymptomatic	plasma
CD300E	0.112593	0.336535	0.733377	0.465302	0.815769	-5.63538	88	Symptomatic-Asymptomatic	plasma
RAC3	0.0988225	-1.01995	0.732848	0.465622	0.815769	-5.63574	88	Symptomatic-Asymptomatic	plasma
HAVCR2	0.107403	0.536397	0.732632	0.465754	0.815769	-5.63588	88	Symptomatic-Asymptomatic	plasma
TPR	-0.1625	0.102378	-0.732561	0.465797	0.815769	-5.63593	88	Symptomatic-Asymptomatic	plasma
DAB2	0.146058	2.71787	0.731652	0.466349	0.815769	-5.63655	88	Symptomatic-Asymptomatic	plasma
GIGYF2	0.127427	1.59971	0.731289	0.466569	0.815769	-5.6368	88	Symptomatic-Asymptomatic	plasma
NME1	0.0552783	0.0560625	0.730526	0.46703	0.815769	-5.63732	88	Symptomatic-Asymptomatic	plasma
SEMA4D	-0.0610194	0.239647	-0.730431	0.467087	0.815769	-5.63738	88	Symptomatic-Asymptomatic	plasma
ROBO2	-0.0529534	0.0942477	-0.730041	0.467325	0.815769	-5.63765	88	Symptomatic-Asymptomatic	plasma
CRKL	0.146551	3.07769	0.730027	0.467337	0.815769	-5.63765	88	Symptomatic-Asymptomatic	plasma
RASA1	-0.068703	-0.39171	-0.729403	0.467713	0.815769	-5.63808	88	Symptomatic-Asymptomatic	plasma
GH2	0.446652	0.0418716	0.729005	0.467958	0.815769	-5.63835	88	Symptomatic-Asymptomatic	plasma
LIF	0.111164	-0.374038	0.728698	0.468145	0.815769	-5.63855	88	Symptomatic-Asymptomatic	plasma
JAM3	-0.0861297	1.66827	-0.728603	0.468201	0.815769	-5.63862	88	Symptomatic-Asymptomatic	plasma
MARS1	0.108906	2.1745	0.727969	0.468589	0.815769	-5.63905	88	Symptomatic-Asymptomatic	plasma
IGFBP4	0.149194	1.47783	0.727875	0.468646	0.815769	-5.63911	88	Symptomatic-Asymptomatic	plasma
FCN2	0.0701843	0.27353	0.727642	0.468784	0.815769	-5.63927	88	Symptomatic-Asymptomatic	plasma
EVI5	0.139471	1.83965	0.727492	0.468879	0.815769	-5.63937	88	Symptomatic-Asymptomatic	plasma
COL4A1	0.0974881	0.81685	0.727455	0.468902	0.815769	-5.6394	88	Symptomatic-Asymptomatic	plasma
GZMB	-0.102577	0.066367	-0.72568	0.469984	0.817152	-5.64059	88	Symptomatic-Asymptomatic	plasma
ATP1B4	-0.104999	-0.159105	-0.723743	0.471167	0.817212	-5.6419	88	Symptomatic-Asymptomatic	plasma
TNPO1	-0.277008	0.331644	-0.723194	0.471502	0.817212	-5.64227	88	Symptomatic-Asymptomatic	plasma
PMVK	0.159734	5.65157	0.722535	0.471905	0.817212	-5.64271	88	Symptomatic-Asymptomatic	plasma
SERPINB1	0.129394	0.0531511	0.722428	0.47197	0.817212	-5.64278	88	Symptomatic-Asymptomatic	plasma
INHBB	0.121291	0.95572	0.722408	0.471983	0.817212	-5.64279	88	Symptomatic-Asymptomatic	plasma
DGCR6	0.157032	0.0158591	0.722379	0.472	0.817212	-5.64281	88	Symptomatic-Asymptomatic	plasma
RGL2	0.198207	-2.01993	0.722327	0.472032	0.817212	-5.64285	88	Symptomatic-Asymptomatic	plasma
PCSK9	0.0869775	0.477149	0.721226	0.472705	0.817877	-5.64359	88	Symptomatic-Asymptomatic	plasma
GSTT2B	0.409703	3.21748	0.719866	0.473539	0.817949	-5.6445	88	Symptomatic-Asymptomatic	plasma
PEAR1	-0.0422257	0.462802	-0.719817	0.473566	0.817949	-5.64453	88	Symptomatic-Asymptomatic	plasma
RBPMS2	-0.176108	3.44449	-0.719749	0.47361	0.817949	-5.64457	88	Symptomatic-Asymptomatic	plasma
CGN	0.0885834	-1.23243	0.718981	0.47408	0.818046	-5.64509	88	Symptomatic-Asymptomatic	plasma
NOS2	-0.132135	-0.809494	-0.718718	0.474242	0.818046	-5.64526	88	Symptomatic-Asymptomatic	plasma
HTRA2	0.0937767	0.872245	0.717954	0.474711	0.818357	-5.64577	88	Symptomatic-Asymptomatic	plasma
BCAM	0.0575199	0.304656	0.71748	0.474999	0.818357	-5.64609	88	Symptomatic-Asymptomatic	plasma
HDAC9	-0.380815	-2.42687	-0.716902	0.475356	0.818477	-5.64648	88	Symptomatic-Asymptomatic	plasma
BAP18	0.123499	-0.233418	0.716005	0.475907	0.81893	-5.64707	88	Symptomatic-Asymptomatic	plasma
HS6ST2	0.0928833	0.930969	0.714447	0.476865	0.81928	-5.64811	88	Symptomatic-Asymptomatic	plasma
SCGB2A2	-0.171021	-0.892781	-0.714313	0.476947	0.81928	-5.6482	88	Symptomatic-Asymptomatic	plasma
NELL1	0.0905743	-0.382264	0.714266	0.476976	0.81928	-5.64823	88	Symptomatic-Asymptomatic	plasma
IL17RA	0.105322	0.0764057	0.713684	0.477335	0.8194	-5.64861	88	Symptomatic-Asymptomatic	plasma
DSC2	0.0763587	0.64846	0.713171	0.477647	0.819441	-5.64896	88	Symptomatic-Asymptomatic	plasma
PDLIM5	0.146001	4.04066	0.71013	0.479524	0.821939	-5.65096	88	Symptomatic-Asymptomatic	plasma
BMPER	0.0545083	0.112508	0.70987	0.479681	0.821939	-5.65114	88	Symptomatic-Asymptomatic	plasma
RAB27B	-0.113825	3.46826	-0.709176	0.480113	0.822182	-5.65159	88	Symptomatic-Asymptomatic	plasma
SV2A	-0.140301	0.800322	-0.708572	0.480486	0.822326	-5.65199	88	Symptomatic-Asymptomatic	plasma
PRRT3	-0.0945581	0.978195	-0.707079	0.481409	0.82233	-5.65297	88	Symptomatic-Asymptomatic	plasma
CTSO	-0.0637109	0.392776	-0.707059	0.481418	0.82233	-5.65299	88	Symptomatic-Asymptomatic	plasma
CTSZ	0.0674651	0.251967	0.706822	0.481564	0.82233	-5.65315	88	Symptomatic-Asymptomatic	plasma
C1R	0.0413503	0.847442	0.706553	0.48173	0.82233	-5.65332	88	Symptomatic-Asymptomatic	plasma
KLKB1	-0.0508007	-0.0206386	-0.705987	0.482081	0.82233	-5.65369	88	Symptomatic-Asymptomatic	plasma
HGFAC	-0.0653937	0.381835	-0.705101	0.482629	0.82233	-5.65427	88	Symptomatic-Asymptomatic	plasma
ZFYVE19	0.152228	2.74776	0.704785	0.482828	0.82233	-5.65448	88	Symptomatic-Asymptomatic	plasma
GPKOW	0.0499867	-0.11337	0.70434	0.4831	0.82233	-5.65477	88	Symptomatic-Asymptomatic	plasma
DDR1	-0.052355	0.313406	-0.704135	0.483227	0.82233	-5.65491	88	Symptomatic-Asymptomatic	plasma
ZP4	-0.158582	-0.240302	-0.703336	0.483726	0.82233	-5.65543	88	Symptomatic-Asymptomatic	plasma
GTF2IRD1	-0.108564	-0.302456	-0.702982	0.483946	0.82233	-5.65566	88	Symptomatic-Asymptomatic	plasma
FGF5	-0.077037	0.963867	-0.70295	0.483962	0.82233	-5.65568	88	Symptomatic-Asymptomatic	plasma
TMSB10	0.143749	0.604945	0.702196	0.484433	0.822638	-5.65617	88	Symptomatic-Asymptomatic	plasma
CXCL6	-0.108523	2.02898	-0.701629	0.484785	0.822744	-5.65654	88	Symptomatic-Asymptomatic	plasma
IGLON5	-0.158268	-5.25937	-0.699924	0.485844	0.823211	-5.65765	88	Symptomatic-Asymptomatic	plasma
SLC9A3R1	0.120852	0.626268	0.699613	0.486037	0.823211	-5.65785	88	Symptomatic-Asymptomatic	plasma
BTN2A1	-0.0726445	0.541995	-0.699032	0.486395	0.823211	-5.65823	88	Symptomatic-Asymptomatic	plasma
NPR1	-0.129714	-0.37914	-0.698715	0.486595	0.823211	-5.65844	88	Symptomatic-Asymptomatic	plasma
OPLAH	0.120419	2.40102	0.6984	0.486791	0.823211	-5.65864	88	Symptomatic-Asymptomatic	plasma
GP5	-0.0590186	-0.0729625	-0.698384	0.486798	0.823211	-5.65866	88	Symptomatic-Asymptomatic	plasma
UHRF2	-0.111217	0.486509	-0.697775	0.48718	0.823367	-5.65905	88	Symptomatic-Asymptomatic	plasma
TK1	0.219009	1.2275	0.69718	0.487551	0.823503	-5.65943	88	Symptomatic-Asymptomatic	plasma
KIF22	0.214659	3.80046	0.695719	0.488461	0.824539	-5.66038	88	Symptomatic-Asymptomatic	plasma
CDK5RAP3	0.150819	1.42657	0.695057	0.488873	0.824539	-5.66081	88	Symptomatic-Asymptomatic	plasma
SYAP1	0.120814	1.19824	0.694164	0.48943	0.824539	-5.66138	88	Symptomatic-Asymptomatic	plasma
SLAMF6	-0.133273	0.921848	-0.694073	0.489487	0.824539	-5.66144	88	Symptomatic-Asymptomatic	plasma
C2CD2L	-0.0777167	-0.0979227	-0.693863	0.489615	0.824539	-5.66158	88	Symptomatic-Asymptomatic	plasma
HEG1	-0.0571586	0.102592	-0.693218	0.490018	0.824728	-5.662	88	Symptomatic-Asymptomatic	plasma
INSR	0.0396309	0.121139	0.692373	0.490545	0.825127	-5.66254	88	Symptomatic-Asymptomatic	plasma
ZBP1	0.120104	-2.84128	0.691268	0.491239	0.825805	-5.66325	88	Symptomatic-Asymptomatic	plasma
CPA4	-0.0718871	0.414105	-0.688967	0.492676	0.82773	-5.66473	88	Symptomatic-Asymptomatic	plasma
DCUN1D1	-0.130835	-1.78996	-0.687435	0.493639	0.828384	-5.6657	88	Symptomatic-Asymptomatic	plasma
F10	0.0423825	0.237336	0.687415	0.493648	0.828384	-5.66572	88	Symptomatic-Asymptomatic	plasma
EPHA4	-0.0604365	0.135001	-0.684932	0.495206	0.829684	-5.6673	88	Symptomatic-Asymptomatic	plasma
CPA1	-0.123062	0.534732	-0.684931	0.49521	0.829684	-5.6673	88	Symptomatic-Asymptomatic	plasma
VASH1	0.168213	2.77236	0.684789	0.495299	0.829684	-5.66739	88	Symptomatic-Asymptomatic	plasma
KLK8	-0.0763931	0.315585	-0.683708	0.495975	0.830204	-5.66808	88	Symptomatic-Asymptomatic	plasma
ANK2	0.200829	-0.395898	0.682513	0.496729	0.830204	-5.66884	88	Symptomatic-Asymptomatic	plasma
EGFL7	-0.0833917	1.54279	-0.682457	0.496764	0.830204	-5.66887	88	Symptomatic-Asymptomatic	plasma
SYTL4	0.141865	2.3429	0.682436	0.496778	0.830204	-5.66889	88	Symptomatic-Asymptomatic	plasma
SIT1	0.106628	-0.359391	0.681687	0.497249	0.830502	-5.66936	88	Symptomatic-Asymptomatic	plasma
NOS3	0.15053	1.39695	0.68069	0.497877	0.830742	-5.66999	88	Symptomatic-Asymptomatic	plasma
ADRA2A	0.17468	-1.21835	0.680485	0.498006	0.830742	-5.67012	88	Symptomatic-Asymptomatic	plasma
BMP10	0.0585687	0.111202	0.679278	0.498763	0.830742	-5.67089	88	Symptomatic-Asymptomatic	plasma
TP73	0.45993	-1.31899	0.679146	0.49885	0.830742	-5.67097	88	Symptomatic-Asymptomatic	plasma
STC2	-0.0519276	0.448065	-0.679134	0.498854	0.830742	-5.67098	88	Symptomatic-Asymptomatic	plasma
C2orf69	0.125265	1.24808	0.677567	0.499845	0.831784	-5.67196	88	Symptomatic-Asymptomatic	plasma
SORT1	0.0718346	0.408411	0.677213	0.500066	0.831784	-5.67219	88	Symptomatic-Asymptomatic	plasma
VPS53	0.104331	1.66775	0.675874	0.500915	0.831896	-5.67303	88	Symptomatic-Asymptomatic	plasma
SAT1	0.198846	-1.74403	0.675864	0.500921	0.831896	-5.67304	88	Symptomatic-Asymptomatic	plasma
ARHGAP25	0.0884649	-0.171476	0.67572	0.501012	0.831896	-5.67313	88	Symptomatic-Asymptomatic	plasma
SIRT5	0.118175	0.412976	0.674399	0.501847	0.832471	-5.67396	88	Symptomatic-Asymptomatic	plasma
SERPINH1	0.228745	3.6335	0.673503	0.502414	0.832471	-5.67452	88	Symptomatic-Asymptomatic	plasma
DECR1	0.121417	3.45813	0.673246	0.502577	0.832471	-5.67468	88	Symptomatic-Asymptomatic	plasma
PRTN3	0.0921083	0.788847	0.672918	0.502784	0.832471	-5.67488	88	Symptomatic-Asymptomatic	plasma
FABP5	0.117124	0.934252	0.672857	0.502823	0.832471	-5.67492	88	Symptomatic-Asymptomatic	plasma
STX7	0.105141	-0.821506	0.672213	0.503231	0.832661	-5.67532	88	Symptomatic-Asymptomatic	plasma
SWAP70	-0.0796365	-0.817785	-0.669863	0.504719	0.834637	-5.67679	88	Symptomatic-Asymptomatic	plasma
IL2RA	0.0891484	0.708313	0.669348	0.505048	0.834689	-5.67711	88	Symptomatic-Asymptomatic	plasma
METAP1	0.0719882	-0.115288	0.668885	0.505338	0.834689	-5.6774	88	Symptomatic-Asymptomatic	plasma
PPP1R12A	0.103651	0.889716	0.667247	0.506382	0.835927	-5.67842	88	Symptomatic-Asymptomatic	plasma
FGFR4	0.0936377	0.288602	0.666684	0.50674	0.836032	-5.67877	88	Symptomatic-Asymptomatic	plasma
PODXL2	0.0599255	0.550905	0.664665	0.508021	0.836852	-5.68002	88	Symptomatic-Asymptomatic	plasma
SMPDL3A	-0.106942	-0.0456807	-0.664586	0.508074	0.836852	-5.68006	88	Symptomatic-Asymptomatic	plasma
USP28	0.0773083	0.653464	0.664511	0.50812	0.836852	-5.68011	88	Symptomatic-Asymptomatic	plasma
MELTF	-0.0698609	0.207059	-0.663441	0.508801	0.837041	-5.68077	88	Symptomatic-Asymptomatic	plasma
AMOTL2	0.057891	0.787897	0.663219	0.508942	0.837041	-5.68091	88	Symptomatic-Asymptomatic	plasma
GM2A	0.0986732	0.94097	0.662946	0.509119	0.837041	-5.68108	88	Symptomatic-Asymptomatic	plasma
ISM2	-0.072121	0.602752	-0.66202	0.509706	0.837522	-5.68165	88	Symptomatic-Asymptomatic	plasma
XG	-0.0848104	0.509692	-0.660273	0.510824	0.838874	-5.68272	88	Symptomatic-Asymptomatic	plasma
MASP1	-0.0467314	-1.05802	-0.659526	0.511299	0.839168	-5.68318	88	Symptomatic-Asymptomatic	plasma
SH3BP1	0.0977418	0.139972	0.658163	0.512173	0.840055	-5.68401	88	Symptomatic-Asymptomatic	plasma
MORF4L1	-0.250166	-1.02551	-0.657644	0.512504	0.840055	-5.68433	88	Symptomatic-Asymptomatic	plasma
NFKB1	0.0935714	1.93745	0.657163	0.512812	0.840055	-5.68463	88	Symptomatic-Asymptomatic	plasma
MOG	-0.071311	0.757151	-0.656831	0.513022	0.840055	-5.68483	88	Symptomatic-Asymptomatic	plasma
SCG3	0.065503	0.501778	0.655302	0.514001	0.841173	-5.68577	88	Symptomatic-Asymptomatic	plasma
CXCL14	0.0851882	0.834286	0.653126	0.515399	0.842937	-5.68709	88	Symptomatic-Asymptomatic	plasma
ARTN	-0.144736	0.470802	-0.6527	0.515672	0.842937	-5.68734	88	Symptomatic-Asymptomatic	plasma
TBCB	0.138584	3.044	0.651774	0.516266	0.843116	-5.68791	88	Symptomatic-Asymptomatic	plasma
C8B	0.0543823	0.470984	0.6516	0.516375	0.843116	-5.68802	88	Symptomatic-Asymptomatic	plasma
VWC2	-0.0793785	0.831692	-0.650308	0.517207	0.843275	-5.6888	88	Symptomatic-Asymptomatic	plasma
KDR	-0.0458764	0.121401	-0.650206	0.517271	0.843275	-5.68886	88	Symptomatic-Asymptomatic	plasma
GRP	-0.113629	0.723286	-0.650067	0.517363	0.843275	-5.68894	88	Symptomatic-Asymptomatic	plasma
THBD	-0.066089	0.576764	-0.647008	0.519328	0.845137	-5.69079	88	Symptomatic-Asymptomatic	plasma
NRP1	0.0516426	0.463669	0.646578	0.519606	0.845137	-5.69105	88	Symptomatic-Asymptomatic	plasma
PPIE	-0.129542	-0.532932	-0.645244	0.520469	0.845137	-5.69185	88	Symptomatic-Asymptomatic	plasma
IL18	-0.083357	-1.42067	-0.645147	0.520531	0.845137	-5.6919	88	Symptomatic-Asymptomatic	plasma
COMMD9	0.0763495	0.462059	0.645056	0.520588	0.845137	-5.69196	88	Symptomatic-Asymptomatic	plasma
KIAA1549	0.373783	-2.06953	0.645017	0.520615	0.845137	-5.69198	88	Symptomatic-Asymptomatic	plasma
GPHA2	-0.0630808	-1.63244	-0.644274	0.521091	0.845137	-5.69243	88	Symptomatic-Asymptomatic	plasma
COL9A1	0.0852008	0.0423	0.643384	0.521669	0.845137	-5.69296	88	Symptomatic-Asymptomatic	plasma
AZU1	0.150935	-0.0776841	0.643152	0.521818	0.845137	-5.6931	88	Symptomatic-Asymptomatic	plasma
MUC16	0.220002	-0.183092	0.642834	0.522024	0.845137	-5.69329	88	Symptomatic-Asymptomatic	plasma
STXBP3	0.108436	1.19091	0.642769	0.522066	0.845137	-5.69333	88	Symptomatic-Asymptomatic	plasma
TRIM26	0.149764	-0.942193	0.642293	0.522373	0.845137	-5.69361	88	Symptomatic-Asymptomatic	plasma
LRRC38	-0.147857	0.050858	-0.642018	0.522551	0.845137	-5.69378	88	Symptomatic-Asymptomatic	plasma
LECT2	-0.174533	-0.390747	-0.641834	0.52267	0.845137	-5.69389	88	Symptomatic-Asymptomatic	plasma
CXCL1	-0.142358	2.08535	-0.640095	0.523795	0.84527	-5.69492	88	Symptomatic-Asymptomatic	plasma
FGF6	0.174951	-1.42626	0.640056	0.523819	0.84527	-5.69495	88	Symptomatic-Asymptomatic	plasma
PECAM1	-0.0619418	0.479595	-0.639231	0.524351	0.84527	-5.69544	88	Symptomatic-Asymptomatic	plasma
SNAP25	-0.0533195	0.254566	-0.638841	0.524603	0.84527	-5.69567	88	Symptomatic-Asymptomatic	plasma
HEPACAM2	0.0806186	0.346085	0.638068	0.525106	0.84527	-5.69613	88	Symptomatic-Asymptomatic	plasma
IFIT3	0.133922	0.445943	0.637108	0.525729	0.84527	-5.6967	88	Symptomatic-Asymptomatic	plasma
ATP6AP2	0.0828443	-0.745461	0.637108	0.525729	0.84527	-5.6967	88	Symptomatic-Asymptomatic	plasma
DEFB118	-0.180718	-0.213915	-0.636979	0.525812	0.84527	-5.69677	88	Symptomatic-Asymptomatic	plasma
KIR2DL3	-0.144706	0.0976795	-0.636878	0.525878	0.84527	-5.69683	88	Symptomatic-Asymptomatic	plasma
LIFR	-0.0480169	0.466848	-0.636655	0.52602	0.84527	-5.69697	88	Symptomatic-Asymptomatic	plasma
PMS1	0.135416	0.00275909	0.636329	0.526234	0.84527	-5.69716	88	Symptomatic-Asymptomatic	plasma
JCHAIN	0.0673387	0.425066	0.636082	0.526391	0.84527	-5.69731	88	Symptomatic-Asymptomatic	plasma
RBKS	0.103768	-0.131555	0.635733	0.52662	0.84527	-5.69751	88	Symptomatic-Asymptomatic	plasma
PPCDC	0.0731776	1.23791	0.63439	0.52749	0.84574	-5.69831	88	Symptomatic-Asymptomatic	plasma
RPGR	-0.118367	-1.16036	-0.634366	0.527508	0.84574	-5.69832	88	Symptomatic-Asymptomatic	plasma
TNFRSF19	-0.0828362	0.954943	-0.633653	0.527971	0.845976	-5.69874	88	Symptomatic-Asymptomatic	plasma
ICAM5	-0.0807063	0.884517	-0.633222	0.528251	0.845976	-5.69899	88	Symptomatic-Asymptomatic	plasma
PLXNB2	-0.043662	0.272931	-0.632182	0.528924	0.846421	-5.69961	88	Symptomatic-Asymptomatic	plasma
BHMT2	-0.0616865	0.634451	-0.631874	0.529125	0.846421	-5.69979	88	Symptomatic-Asymptomatic	plasma
CD79B	-0.0952074	0.63174	-0.630925	0.529745	0.846562	-5.70035	88	Symptomatic-Asymptomatic	plasma
HNF1A	-0.191712	0.398792	-0.630827	0.529809	0.846562	-5.7004	88	Symptomatic-Asymptomatic	plasma
PSMA1	-0.181076	-0.24455	-0.626694	0.532502	0.849233	-5.70282	88	Symptomatic-Asymptomatic	plasma
VPS28	0.0928327	0.846959	0.625912	0.533013	0.849233	-5.70328	88	Symptomatic-Asymptomatic	plasma
CCL13	0.0939459	1.6577	0.625849	0.533054	0.849233	-5.70331	88	Symptomatic-Asymptomatic	plasma
LILRA2	-0.0667861	0.35798	-0.6255	0.533279	0.849233	-5.70352	88	Symptomatic-Asymptomatic	plasma
CD70	0.0727583	-0.148242	0.625006	0.533602	0.849233	-5.70381	88	Symptomatic-Asymptomatic	plasma
VTI1A	-0.0445055	0.315538	-0.624808	0.533731	0.849233	-5.70392	88	Symptomatic-Asymptomatic	plasma
NPTX2	0.0584556	0.309384	0.624568	0.533887	0.849233	-5.70406	88	Symptomatic-Asymptomatic	plasma
HADH	0.168417	-2.78539	0.624442	0.533973	0.849233	-5.70413	88	Symptomatic-Asymptomatic	plasma
RALY	0.13256	-0.346981	0.623363	0.534678	0.849233	-5.70476	88	Symptomatic-Asymptomatic	plasma
SAMD9L	0.0935427	0.89623	0.623187	0.534793	0.849233	-5.70486	88	Symptomatic-Asymptomatic	plasma
FAM13A	0.10382	1.4871	0.623066	0.534872	0.849233	-5.70493	88	Symptomatic-Asymptomatic	plasma
BTD	0.0408027	-0.0130625	0.622478	0.535254	0.849233	-5.70527	88	Symptomatic-Asymptomatic	plasma
IL6ST	-0.0367721	0.199323	-0.622307	0.535366	0.849233	-5.70537	88	Symptomatic-Asymptomatic	plasma
FCER1A	-0.0430748	0.30539	-0.621073	0.536174	0.850039	-5.70609	88	Symptomatic-Asymptomatic	plasma
GSR	-0.0463236	0.410848	-0.618893	0.537603	0.850591	-5.70734	88	Symptomatic-Asymptomatic	plasma
RAB33A	-0.135359	1.85025	-0.618863	0.537625	0.850591	-5.70736	88	Symptomatic-Asymptomatic	plasma
VEGFA	-0.0704251	1.06181	-0.618726	0.537713	0.850591	-5.70744	88	Symptomatic-Asymptomatic	plasma
MEP1B	0.200639	-0.55378	0.618718	0.53772	0.850591	-5.70744	88	Symptomatic-Asymptomatic	plasma
KCNIP4	0.121535	0.0687784	0.61765	0.538421	0.851226	-5.70806	88	Symptomatic-Asymptomatic	plasma
PDCD1LG2	-0.0603109	0.274368	-0.61656	0.539133	0.851588	-5.70869	88	Symptomatic-Asymptomatic	plasma
KIF1C	0.0824543	-2.51713	0.616005	0.539501	0.851588	-5.709	88	Symptomatic-Asymptomatic	plasma
VPS4B	0.14774	2.56315	0.615513	0.539824	0.851588	-5.70928	88	Symptomatic-Asymptomatic	plasma
GET3	0.095649	-1.21046	0.614695	0.540362	0.851588	-5.70975	88	Symptomatic-Asymptomatic	plasma
MTHFSD	0.180126	4.39074	0.614613	0.540415	0.851588	-5.7098	88	Symptomatic-Asymptomatic	plasma
SEMA6C	-0.0738368	0.0823273	-0.614258	0.540648	0.851588	-5.71	88	Symptomatic-Asymptomatic	plasma
CCL19	0.147575	0.283162	0.614108	0.540748	0.851588	-5.71009	88	Symptomatic-Asymptomatic	plasma
KYNU	-0.0658424	1.03438	-0.613101	0.541408	0.852154	-5.71066	88	Symptomatic-Asymptomatic	plasma
PHLDB1	0.0845928	0.907138	0.61119	0.542669	0.853667	-5.71175	88	Symptomatic-Asymptomatic	plasma
CTLA4	0.117105	0.124478	0.609875	0.543535	0.853985	-5.7125	88	Symptomatic-Asymptomatic	plasma
CEP290	-0.167972	0.430828	-0.609858	0.543547	0.853985	-5.71251	88	Symptomatic-Asymptomatic	plasma
ZBTB16	0.12995	1.71407	0.60935	0.543882	0.853985	-5.7128	88	Symptomatic-Asymptomatic	plasma
DDAH1	0.0744732	0.122908	0.608116	0.544695	0.853985	-5.7135	88	Symptomatic-Asymptomatic	plasma
GABRA4	-0.216218	-0.40728	-0.607394	0.545173	0.853985	-5.7139	88	Symptomatic-Asymptomatic	plasma
ENOPH1	0.169456	0.327919	0.607324	0.545219	0.853985	-5.71394	88	Symptomatic-Asymptomatic	plasma
TACSTD2	-0.0513469	0.131234	-0.607293	0.545237	0.853985	-5.71396	88	Symptomatic-Asymptomatic	plasma
RAB11FIP3	0.128932	3.03424	0.607008	0.545428	0.853985	-5.71412	88	Symptomatic-Asymptomatic	plasma
ABCA2	-0.107124	0.53588	-0.605412	0.546483	0.853985	-5.71502	88	Symptomatic-Asymptomatic	plasma
IL2	-0.123243	1.02573	-0.605123	0.546674	0.853985	-5.71518	88	Symptomatic-Asymptomatic	plasma
CFC1	-0.0804952	1.07853	-0.604508	0.54708	0.853985	-5.71553	88	Symptomatic-Asymptomatic	plasma
P4HB	0.0483059	0.755658	0.604225	0.547265	0.853985	-5.71569	88	Symptomatic-Asymptomatic	plasma
AGR3	-0.143739	0.0936807	-0.603759	0.547576	0.853985	-5.71595	88	Symptomatic-Asymptomatic	plasma
IKZF2	0.252493	-0.0352182	0.603512	0.54774	0.853985	-5.71609	88	Symptomatic-Asymptomatic	plasma
CYP24A1	-0.125763	-2.64873	-0.603363	0.547838	0.853985	-5.71617	88	Symptomatic-Asymptomatic	plasma
ASS1	0.135952	-0.681786	0.603329	0.547861	0.853985	-5.71619	88	Symptomatic-Asymptomatic	plasma
BTC	-0.131605	0.519274	-0.603148	0.547981	0.853985	-5.7163	88	Symptomatic-Asymptomatic	plasma
SLAMF1	-0.0865862	0.569552	-0.602361	0.548502	0.854063	-5.71674	88	Symptomatic-Asymptomatic	plasma
LYPD1	-0.125755	-0.328766	-0.601729	0.548921	0.854063	-5.71709	88	Symptomatic-Asymptomatic	plasma
CDH22	-0.0751576	0.388878	-0.601709	0.548933	0.854063	-5.7171	88	Symptomatic-Asymptomatic	plasma
GNPDA2	-0.0523507	0.296903	-0.60124	0.549242	0.854076	-5.71737	88	Symptomatic-Asymptomatic	plasma
IFT20	0.0726651	1.08972	0.600743	0.549573	0.854123	-5.71764	88	Symptomatic-Asymptomatic	plasma
FGR	0.106088	-0.304287	0.598913	0.550788	0.855544	-5.71866	88	Symptomatic-Asymptomatic	plasma
RBP7	0.100474	-3.02838	0.595588	0.552998	0.857657	-5.72051	88	Symptomatic-Asymptomatic	plasma
GAS2	0.0998496	-0.456539	0.5954	0.553123	0.857657	-5.72062	88	Symptomatic-Asymptomatic	plasma
LAYN	-0.0861572	1.00233	-0.594714	0.553579	0.857657	-5.721	88	Symptomatic-Asymptomatic	plasma
CCN2	-0.0764097	0.866164	-0.594689	0.553596	0.857657	-5.72101	88	Symptomatic-Asymptomatic	plasma
CHGA	0.151286	1.93496	0.594595	0.553658	0.857657	-5.72106	88	Symptomatic-Asymptomatic	plasma
DCTD	0.106708	3.13574	0.59358	0.554334	0.857841	-5.72162	88	Symptomatic-Asymptomatic	plasma
PLXNB3	-0.0570384	1.12811	-0.592974	0.554736	0.857841	-5.72196	88	Symptomatic-Asymptomatic	plasma
EZR	-0.0473776	-0.267873	-0.592951	0.554751	0.857841	-5.72197	88	Symptomatic-Asymptomatic	plasma
KHK	0.0982172	3.75373	0.592604	0.554984	0.857841	-5.72216	88	Symptomatic-Asymptomatic	plasma
PTP4A3	-0.114506	0.393394	-0.589292	0.557194	0.860021	-5.72399	88	Symptomatic-Asymptomatic	plasma
PNMA1	0.146529	3.34212	0.588804	0.55752	0.860021	-5.72425	88	Symptomatic-Asymptomatic	plasma
BST2	-0.119298	-0.59006	-0.588698	0.55759	0.860021	-5.72431	88	Symptomatic-Asymptomatic	plasma
SELENOP	-0.0529809	0.0276443	-0.587461	0.558415	0.860021	-5.72499	88	Symptomatic-Asymptomatic	plasma
PCYT2	0.0914696	1.46629	0.587163	0.558616	0.860021	-5.72515	88	Symptomatic-Asymptomatic	plasma
CRISP2	-0.0883459	0.31591	-0.585955	0.559424	0.860021	-5.72581	88	Symptomatic-Asymptomatic	plasma
CEACAM19	0.0589599	0.965042	0.58572	0.559579	0.860021	-5.72594	88	Symptomatic-Asymptomatic	plasma
SAP18	-0.178035	-0.637038	-0.585323	0.559847	0.860021	-5.72616	88	Symptomatic-Asymptomatic	plasma
LILRB1	-0.0503696	0.187959	-0.585089	0.560001	0.860021	-5.72629	88	Symptomatic-Asymptomatic	plasma
CCDC134	0.105203	2.41852	0.585066	0.560019	0.860021	-5.7263	88	Symptomatic-Asymptomatic	plasma
NLGN2	0.145586	0.134958	0.584669	0.560285	0.860021	-5.72651	88	Symptomatic-Asymptomatic	plasma
SRP14	0.0822532	-0.315269	0.5845	0.560398	0.860021	-5.7266	88	Symptomatic-Asymptomatic	plasma
CGREF1	-0.0660705	0.577124	-0.584491	0.560401	0.860021	-5.72661	88	Symptomatic-Asymptomatic	plasma
ERP44	-0.0352772	0.265507	-0.584145	0.560633	0.860021	-5.7268	88	Symptomatic-Asymptomatic	plasma
NECTIN2	0.0662425	0.857767	0.58209	0.562011	0.861428	-5.72792	88	Symptomatic-Asymptomatic	plasma
NUDT10	0.039931	-0.0124023	0.581323	0.562524	0.861428	-5.72833	88	Symptomatic-Asymptomatic	plasma
PCDHB15	-0.0764788	0.748058	-0.580972	0.562762	0.861428	-5.72852	88	Symptomatic-Asymptomatic	plasma
TNFRSF1B	0.079234	0.693638	0.579802	0.563548	0.861428	-5.72915	88	Symptomatic-Asymptomatic	plasma
TNFAIP2	0.065675	0.121003	0.579496	0.563751	0.861428	-5.72932	88	Symptomatic-Asymptomatic	plasma
CLEC2L	-0.092049	0.494922	-0.579355	0.563848	0.861428	-5.72939	88	Symptomatic-Asymptomatic	plasma
PYDC1	0.0905431	0.924401	0.57879	0.564227	0.861428	-5.7297	88	Symptomatic-Asymptomatic	plasma
DTX3	-0.0468293	0.863528	-0.578689	0.564293	0.861428	-5.72975	88	Symptomatic-Asymptomatic	plasma
DKK1	-0.0832569	0.647233	-0.578271	0.564577	0.861428	-5.72998	88	Symptomatic-Asymptomatic	plasma
ANGPTL2	0.0745904	0.611877	0.578261	0.564583	0.861428	-5.72998	88	Symptomatic-Asymptomatic	plasma
CD274	0.0635242	0.965277	0.57656	0.565724	0.861599	-5.7309	88	Symptomatic-Asymptomatic	plasma
HCG22	-0.172089	-2.52551	-0.576337	0.565877	0.861599	-5.73102	88	Symptomatic-Asymptomatic	plasma
AMY2A	-0.0901191	0.290145	-0.576144	0.566007	0.861599	-5.73112	88	Symptomatic-Asymptomatic	plasma
BRD2	0.102158	0.287791	0.576041	0.566076	0.861599	-5.73117	88	Symptomatic-Asymptomatic	plasma
LILRA4	0.135519	-0.154994	0.575622	0.566358	0.861599	-5.7314	88	Symptomatic-Asymptomatic	plasma
CDC27	0.0980008	1.81394	0.575341	0.566547	0.861599	-5.73155	88	Symptomatic-Asymptomatic	plasma
RRAS	0.149134	-0.385327	0.57456	0.567073	0.861599	-5.73197	88	Symptomatic-Asymptomatic	plasma
LILRA3	-0.132718	-0.238522	-0.574489	0.567121	0.861599	-5.73201	88	Symptomatic-Asymptomatic	plasma
TPPP2	-0.280485	-1.10842	-0.573002	0.568123	0.86266	-5.7328	88	Symptomatic-Asymptomatic	plasma
PDE4D	-0.0921826	-0.516808	-0.570685	0.569685	0.863212	-5.73403	88	Symptomatic-Asymptomatic	plasma
RPA2	0.0813452	0.0747818	0.56925	0.570654	0.863212	-5.7348	88	Symptomatic-Asymptomatic	plasma
PLG	0.0324308	0.106014	0.568891	0.570895	0.863212	-5.73499	88	Symptomatic-Asymptomatic	plasma
CNGB3	-0.0742309	0.296202	-0.56849	0.571168	0.863212	-5.7352	88	Symptomatic-Asymptomatic	plasma
TRAF3	0.0825137	0.0881807	0.567948	0.571535	0.863212	-5.73549	88	Symptomatic-Asymptomatic	plasma
MOCS2	0.0707565	1.54008	0.567384	0.571915	0.863212	-5.73578	88	Symptomatic-Asymptomatic	plasma
C1QA	0.0365245	0.662247	0.566881	0.572253	0.863212	-5.73605	88	Symptomatic-Asymptomatic	plasma
OFD1	-0.209453	-2.74621	-0.566863	0.572268	0.863212	-5.73606	88	Symptomatic-Asymptomatic	plasma
PTPRH	0.0804908	-0.207649	0.566567	0.572468	0.863212	-5.73621	88	Symptomatic-Asymptomatic	plasma
THRAP3	-0.100487	0.283888	-0.56656	0.572473	0.863212	-5.73622	88	Symptomatic-Asymptomatic	plasma
EFNB2	-0.107742	0.456634	-0.566485	0.572524	0.863212	-5.73626	88	Symptomatic-Asymptomatic	plasma
WFDC12	-0.107571	0.753393	-0.566351	0.572615	0.863212	-5.73633	88	Symptomatic-Asymptomatic	plasma
DYNLT3	0.0993755	1.10498	0.565503	0.573188	0.863212	-5.73678	88	Symptomatic-Asymptomatic	plasma
LY96	-0.0459967	-1.78576	-0.564835	0.573638	0.863212	-5.73713	88	Symptomatic-Asymptomatic	plasma
AMY2B	-0.0913014	0.246673	-0.564757	0.573694	0.863212	-5.73717	88	Symptomatic-Asymptomatic	plasma
SCRIB	0.0897839	0.11747	0.564383	0.573947	0.863212	-5.73737	88	Symptomatic-Asymptomatic	plasma
TMED1	-0.266795	-0.67821	-0.564161	0.574097	0.863212	-5.73748	88	Symptomatic-Asymptomatic	plasma
ADGRG1	0.162581	-0.193861	0.564105	0.574135	0.863212	-5.73751	88	Symptomatic-Asymptomatic	plasma
TP53INP1	0.0911698	-0.885355	0.563224	0.574732	0.863212	-5.73797	88	Symptomatic-Asymptomatic	plasma
SNU13	-0.108574	-2.2052	-0.562719	0.575075	0.863212	-5.73824	88	Symptomatic-Asymptomatic	plasma
AIF1L	0.0822058	0.641377	0.562617	0.575144	0.863212	-5.73829	88	Symptomatic-Asymptomatic	plasma
ADH4	-0.128798	-0.0826443	-0.562148	0.575462	0.863212	-5.73854	88	Symptomatic-Asymptomatic	plasma
METAP2	0.0706349	1.92592	0.562128	0.575475	0.863212	-5.73855	88	Symptomatic-Asymptomatic	plasma
RGS10	0.106942	3.26768	0.560279	0.57673	0.864639	-5.73951	88	Symptomatic-Asymptomatic	plasma
FKBP1B	0.133659	2.53633	0.559002	0.577598	0.865225	-5.74018	88	Symptomatic-Asymptomatic	plasma
CHM	0.118255	0.600941	0.558807	0.57773	0.865225	-5.74028	88	Symptomatic-Asymptomatic	plasma
TDP1	0.11444	-0.533352	0.556123	0.579555	0.867349	-5.74167	88	Symptomatic-Asymptomatic	plasma
VEGFD	0.0490656	0.661417	0.55582	0.579759	0.867349	-5.74183	88	Symptomatic-Asymptomatic	plasma
REG1A	0.101344	1.19282	0.555135	0.580228	0.867594	-5.74219	88	Symptomatic-Asymptomatic	plasma
HSD11B1	-0.0604826	0.125491	-0.554228	0.580844	0.868057	-5.74266	88	Symptomatic-Asymptomatic	plasma
SLK	0.170545	-0.10602	0.553074	0.581632	0.868213	-5.74325	88	Symptomatic-Asymptomatic	plasma
WAS	-0.159029	0.965207	-0.551686	0.582579	0.868213	-5.74396	88	Symptomatic-Asymptomatic	plasma
IL15RA	-0.0603446	0.201257	-0.550912	0.583105	0.868213	-5.74436	88	Symptomatic-Asymptomatic	plasma
APOM	0.0641087	0.484169	0.55088	0.583127	0.868213	-5.74438	88	Symptomatic-Asymptomatic	plasma
APOA1	0.0175034	8.86364e-05	0.550676	0.583266	0.868213	-5.74449	88	Symptomatic-Asymptomatic	plasma
PRKAG3	0.19597	-0.536876	0.549841	0.583838	0.868213	-5.74491	88	Symptomatic-Asymptomatic	plasma
PODXL	-0.0254136	-0.100059	-0.549825	0.583847	0.868213	-5.74492	88	Symptomatic-Asymptomatic	plasma
LEG1	-0.10252	0.163099	-0.549249	0.584243	0.868213	-5.74521	88	Symptomatic-Asymptomatic	plasma
INPP5J	0.145022	-0.688357	0.549185	0.584286	0.868213	-5.74525	88	Symptomatic-Asymptomatic	plasma
CEACAM1	0.0343367	0.0734409	0.548882	0.584491	0.868213	-5.7454	88	Symptomatic-Asymptomatic	plasma
INHBC	0.0499416	0.76101	0.548704	0.584613	0.868213	-5.74549	88	Symptomatic-Asymptomatic	plasma
TDO2	-0.125793	-0.330123	-0.548301	0.584891	0.868213	-5.7457	88	Symptomatic-Asymptomatic	plasma
MYH9	0.101275	2.28457	0.546749	0.585952	0.868213	-5.74649	88	Symptomatic-Asymptomatic	plasma
TFF2	0.0961783	0.696401	0.546527	0.586104	0.868213	-5.7466	88	Symptomatic-Asymptomatic	plasma
NMT1	0.107166	1.71079	0.546461	0.586149	0.868213	-5.74664	88	Symptomatic-Asymptomatic	plasma
GAGE2A	-0.20862	-1.12075	-0.546355	0.586221	0.868213	-5.74669	88	Symptomatic-Asymptomatic	plasma
TAFA5	-0.0708703	0.140997	-0.545412	0.586867	0.868213	-5.74717	88	Symptomatic-Asymptomatic	plasma
CD59	0.0565508	0.58244	0.545102	0.587077	0.868213	-5.74733	88	Symptomatic-Asymptomatic	plasma
LTBP3	-0.0691194	0.361525	-0.544678	0.58737	0.868213	-5.74754	88	Symptomatic-Asymptomatic	plasma
VWC2L	-0.0689668	0.397665	-0.544393	0.587565	0.868213	-5.74769	88	Symptomatic-Asymptomatic	plasma
CDKL5	0.100768	-1.31178	0.543831	0.58795	0.868213	-5.74797	88	Symptomatic-Asymptomatic	plasma
OLR1	0.104371	-0.244786	0.543352	0.588278	0.868213	-5.74822	88	Symptomatic-Asymptomatic	plasma
GDNF	0.062857	0.660817	0.543218	0.588368	0.868213	-5.74828	88	Symptomatic-Asymptomatic	plasma
TGFBR3	-0.0504691	0.549665	-0.542911	0.588578	0.868213	-5.74844	88	Symptomatic-Asymptomatic	plasma
LACTB2	0.077822	1.96323	0.5429	0.588588	0.868213	-5.74844	88	Symptomatic-Asymptomatic	plasma
HIP1	0.0575113	0.154028	0.542081	0.589147	0.868258	-5.74886	88	Symptomatic-Asymptomatic	plasma
ATP5IF1	0.125858	2.55782	0.541964	0.58923	0.868258	-5.74892	88	Symptomatic-Asymptomatic	plasma
IRAK1	0.0811226	2.10871	0.539264	0.591083	0.870538	-5.75028	88	Symptomatic-Asymptomatic	plasma
C1QTNF5	0.0561314	0.273433	0.538451	0.591639	0.870905	-5.75069	88	Symptomatic-Asymptomatic	plasma
FES	0.0770685	-0.177359	0.536762	0.592803	0.872166	-5.75153	88	Symptomatic-Asymptomatic	plasma
VEGFB	0.0496357	0.106222	0.536074	0.593274	0.872408	-5.75188	88	Symptomatic-Asymptomatic	plasma
SERPINC1	-0.0315087	0.0152898	-0.53487	0.594103	0.873175	-5.75248	88	Symptomatic-Asymptomatic	plasma
ATF4	-0.100974	-2.91458	-0.534138	0.59461	0.87336	-5.75284	88	Symptomatic-Asymptomatic	plasma
PBLD	-0.0838116	0.6875	-0.533798	0.594844	0.87336	-5.75301	88	Symptomatic-Asymptomatic	plasma
EIF4G3	-0.141753	1.81015	-0.532804	0.595529	0.873368	-5.7535	88	Symptomatic-Asymptomatic	plasma
TAB2	-0.115674	1.71442	-0.531991	0.596089	0.873368	-5.75391	88	Symptomatic-Asymptomatic	plasma
KIT	-0.0510303	-0.136853	-0.531959	0.596109	0.873368	-5.75392	88	Symptomatic-Asymptomatic	plasma
COLEC12	-0.0553735	0.7084	-0.531638	0.59633	0.873368	-5.75408	88	Symptomatic-Asymptomatic	plasma
MAPK13	0.10834	0.301306	0.53156	0.596386	0.873368	-5.75412	88	Symptomatic-Asymptomatic	plasma
NUDT16	0.086817	0.73088	0.528572	0.59845	0.874652	-5.7556	88	Symptomatic-Asymptomatic	plasma
MAP2K6	-0.11299	3.21442	-0.52746	0.599218	0.874652	-5.75614	88	Symptomatic-Asymptomatic	plasma
PRKRA	0.0595831	0.439565	0.526368	0.599971	0.874652	-5.75668	88	Symptomatic-Asymptomatic	plasma
MKI67	0.0939129	-0.658308	0.525494	0.600578	0.874652	-5.75711	88	Symptomatic-Asymptomatic	plasma
CCL17	-0.125564	1.6261	-0.525239	0.600754	0.874652	-5.75723	88	Symptomatic-Asymptomatic	plasma
IGHMBP2	0.0982731	0.673844	0.524307	0.601399	0.874652	-5.75769	88	Symptomatic-Asymptomatic	plasma
TXNDC9	0.0951196	2.05206	0.523852	0.601715	0.874652	-5.75791	88	Symptomatic-Asymptomatic	plasma
CDHR5	0.0542198	-0.169437	0.523506	0.601952	0.874652	-5.75808	88	Symptomatic-Asymptomatic	plasma
MRPL52	-0.0512242	-0.332913	-0.522184	0.602868	0.874652	-5.75872	88	Symptomatic-Asymptomatic	plasma
MTSS1	-0.126433	4.64778	-0.52128	0.603497	0.874652	-5.75916	88	Symptomatic-Asymptomatic	plasma
SERPINB6	-0.062246	1.27277	-0.520964	0.603715	0.874652	-5.75932	88	Symptomatic-Asymptomatic	plasma
UBE2L6	0.0766306	1.66564	0.520833	0.603807	0.874652	-5.75938	88	Symptomatic-Asymptomatic	plasma
IGFBP7	-0.04627	0.510258	-0.520235	0.60422	0.874652	-5.75967	88	Symptomatic-Asymptomatic	plasma
NXPH1	-0.0367851	0.209063	-0.520015	0.604372	0.874652	-5.75978	88	Symptomatic-Asymptomatic	plasma
APPL2	0.113233	4.30771	0.519979	0.6044	0.874652	-5.75979	88	Symptomatic-Asymptomatic	plasma
HMGCS1	-0.0794855	-0.320059	-0.519787	0.604533	0.874652	-5.75989	88	Symptomatic-Asymptomatic	plasma
FCER2	-0.104829	0.202531	-0.51934	0.604844	0.874652	-5.7601	88	Symptomatic-Asymptomatic	plasma
ESAM	-0.0568715	0.756236	-0.518826	0.605198	0.874652	-5.76035	88	Symptomatic-Asymptomatic	plasma
MYL6B	-0.155896	-1.93951	-0.51867	0.605308	0.874652	-5.76043	88	Symptomatic-Asymptomatic	plasma
CKAP4	0.0771075	0.771903	0.518452	0.60546	0.874652	-5.76053	88	Symptomatic-Asymptomatic	plasma
CXCL3	-0.101287	3.5699	-0.518126	0.605687	0.874652	-5.76069	88	Symptomatic-Asymptomatic	plasma
AMY1A_AMY1B_AMY1C	-0.0718901	0.0454182	-0.518097	0.605707	0.874652	-5.7607	88	Symptomatic-Asymptomatic	plasma
L3HYPDH	0.0897772	1.91113	0.517758	0.605942	0.874652	-5.76087	88	Symptomatic-Asymptomatic	plasma
CALCB	0.0644756	0.375308	0.516639	0.60672	0.874652	-5.76141	88	Symptomatic-Asymptomatic	plasma
ERBIN	0.10664	2.54826	0.516531	0.606795	0.874652	-5.76146	88	Symptomatic-Asymptomatic	plasma
CXCL10	0.109124	0.258097	0.516314	0.606946	0.874652	-5.76156	88	Symptomatic-Asymptomatic	plasma
APBB1IP	0.0756738	-2.77184	0.516297	0.606958	0.874652	-5.76157	88	Symptomatic-Asymptomatic	plasma
TMEM132A	0.126077	0.425784	0.516234	0.607002	0.874652	-5.7616	88	Symptomatic-Asymptomatic	plasma
CLPS	0.119958	0.586865	0.515811	0.607296	0.874652	-5.7618	88	Symptomatic-Asymptomatic	plasma
RHOC	0.132424	4.40965	0.515332	0.607629	0.874652	-5.76203	88	Symptomatic-Asymptomatic	plasma
LPCAT2	0.0598593	-0.633674	0.514779	0.608012	0.874652	-5.7623	88	Symptomatic-Asymptomatic	plasma
NT5C	0.0656283	0.10031	0.514607	0.608134	0.874652	-5.76238	88	Symptomatic-Asymptomatic	plasma
CD28	-0.0706372	0.569186	-0.514529	0.608188	0.874652	-5.76242	88	Symptomatic-Asymptomatic	plasma
TEX101	-0.157842	-0.152745	-0.514238	0.608391	0.874652	-5.76256	88	Symptomatic-Asymptomatic	plasma
TFF3	0.0679204	0.802251	0.513878	0.608641	0.874652	-5.76273	88	Symptomatic-Asymptomatic	plasma
SMPD1	-0.0620058	0.334497	-0.513588	0.608842	0.874652	-5.76287	88	Symptomatic-Asymptomatic	plasma
CAPS	-0.0909142	0.436706	-0.513185	0.609123	0.874652	-5.76306	88	Symptomatic-Asymptomatic	plasma
TIMP4	-0.0615037	0.5434	-0.512725	0.609443	0.874652	-5.76328	88	Symptomatic-Asymptomatic	plasma
CEACAM18	0.216662	-1.49585	0.511678	0.610174	0.874652	-5.76378	88	Symptomatic-Asymptomatic	plasma
REST	-0.109043	-1.10301	-0.510945	0.610685	0.874652	-5.76413	88	Symptomatic-Asymptomatic	plasma
EDF1	0.100045	-0.247066	0.510731	0.610834	0.874652	-5.76423	88	Symptomatic-Asymptomatic	plasma
CDKN1A	0.116465	3.70254	0.510559	0.610954	0.874652	-5.76432	88	Symptomatic-Asymptomatic	plasma
SNAP23	0.100681	2.82285	0.510441	0.611036	0.874652	-5.76437	88	Symptomatic-Asymptomatic	plasma
GPD1	-0.0638953	-2.52368	-0.510231	0.611183	0.874652	-5.76447	88	Symptomatic-Asymptomatic	plasma
NEXN	0.0286716	0.283586	0.509532	0.611668	0.874652	-5.76481	88	Symptomatic-Asymptomatic	plasma
BRD3	-0.106696	0.238167	-0.508886	0.612122	0.874652	-5.76511	88	Symptomatic-Asymptomatic	plasma
CST3	-0.053574	0.576453	-0.508742	0.61222	0.874652	-5.76518	88	Symptomatic-Asymptomatic	plasma
YJU2	0.0707641	0.654718	0.508601	0.612321	0.874652	-5.76525	88	Symptomatic-Asymptomatic	plasma
RAB2B	0.0761055	2.4818	0.50856	0.612349	0.874652	-5.76527	88	Symptomatic-Asymptomatic	plasma
CD74	0.0615713	0.393586	0.50762	0.613004	0.874969	-5.76571	88	Symptomatic-Asymptomatic	plasma
CENPJ	-0.1211	-0.220752	-0.507361	0.613187	0.874969	-5.76583	88	Symptomatic-Asymptomatic	plasma
IDI2	0.107457	-0.108959	0.506901	0.613507	0.874987	-5.76605	88	Symptomatic-Asymptomatic	plasma
S100A3	-0.0687664	-2.51749	-0.505663	0.614373	0.875546	-5.76664	88	Symptomatic-Asymptomatic	plasma
PNMA2	-0.257757	-0.804389	-0.505459	0.614515	0.875546	-5.76673	88	Symptomatic-Asymptomatic	plasma
TRIM25	0.112398	3.0681	0.504568	0.615139	0.875995	-5.76715	88	Symptomatic-Asymptomatic	plasma
DCTN2	0.0746355	1.26249	0.50406	0.615494	0.876062	-5.76739	88	Symptomatic-Asymptomatic	plasma
WASHC3	0.0844742	0.836891	0.503107	0.616161	0.876572	-5.76784	88	Symptomatic-Asymptomatic	plasma
RTN4IP1	0.0910181	1.14742	0.502572	0.616536	0.876666	-5.76809	88	Symptomatic-Asymptomatic	plasma
EDIL3	-0.0495531	-0.673509	-0.501825	0.617057	0.876968	-5.76844	88	Symptomatic-Asymptomatic	plasma
MED21	-0.0879678	-0.475439	-0.501164	0.617523	0.877005	-5.76875	88	Symptomatic-Asymptomatic	plasma
SIGLEC8	0.0688239	0.488319	0.50091	0.617701	0.877005	-5.76886	88	Symptomatic-Asymptomatic	plasma
SCAMP3	0.0864327	2.28865	0.499994	0.618342	0.877059	-5.76929	88	Symptomatic-Asymptomatic	plasma
PDGFB	-0.112273	0.723917	-0.49991	0.618401	0.877059	-5.76933	88	Symptomatic-Asymptomatic	plasma
IMPA1	0.0547192	0.143485	0.499532	0.618664	0.877059	-5.76951	88	Symptomatic-Asymptomatic	plasma
EFHD1	-0.0626506	0.671373	-0.49897	0.619061	0.877182	-5.76977	88	Symptomatic-Asymptomatic	plasma
CTNNA1	0.0553454	-0.621857	0.497911	0.619802	0.877796	-5.77026	88	Symptomatic-Asymptomatic	plasma
CSNK1D	0.111058	1.22425	0.496409	0.620859	0.878387	-5.77096	88	Symptomatic-Asymptomatic	plasma
ERP29	0.109754	4.01174	0.496071	0.621096	0.878387	-5.77111	88	Symptomatic-Asymptomatic	plasma
MEGF11	0.0613714	0.198933	0.495594	0.621431	0.878387	-5.77133	88	Symptomatic-Asymptomatic	plasma
CEACAM5	0.116576	1.17993	0.49547	0.621519	0.878387	-5.77139	88	Symptomatic-Asymptomatic	plasma
YOD1	0.0914275	3.08365	0.494991	0.621855	0.878387	-5.77161	88	Symptomatic-Asymptomatic	plasma
GAS6	0.0366308	0.927044	0.494673	0.622077	0.878387	-5.77176	88	Symptomatic-Asymptomatic	plasma
PRAME	0.0842885	0.439264	0.494239	0.622384	0.878387	-5.77196	88	Symptomatic-Asymptomatic	plasma
ACP1	0.106997	0.941273	0.493179	0.62313	0.878932	-5.77245	88	Symptomatic-Asymptomatic	plasma
IFNG	-0.143932	-0.00121818	-0.49278	0.62341	0.878932	-5.77263	88	Symptomatic-Asymptomatic	plasma
SMTN	-0.113677	2.60256	-0.492371	0.623699	0.878932	-5.77282	88	Symptomatic-Asymptomatic	plasma
CSDE1	0.100023	1.18449	0.491883	0.624042	0.87898	-5.77304	88	Symptomatic-Asymptomatic	plasma
TCP11	-0.169422	-2.14725	-0.488436	0.626471	0.881964	-5.77462	88	Symptomatic-Asymptomatic	plasma
TXNRD1	0.049037	0.359401	0.487627	0.62704	0.882328	-5.77499	88	Symptomatic-Asymptomatic	plasma
CLGN	-0.0891673	0.475111	-0.487156	0.627374	0.882361	-5.7752	88	Symptomatic-Asymptomatic	plasma
RNF31	0.209216	-5.10754	0.483495	0.62996	0.885419	-5.77686	88	Symptomatic-Asymptomatic	plasma
IZUMO1	0.134692	0.115515	0.483167	0.630192	0.885419	-5.777	88	Symptomatic-Asymptomatic	plasma
RLN2	0.077677	-1.1707	0.48253	0.630642	0.885419	-5.77729	88	Symptomatic-Asymptomatic	plasma
SSC5D	-0.0681251	0.18488	-0.481924	0.631071	0.885419	-5.77756	88	Symptomatic-Asymptomatic	plasma
SELPLG	0.0238773	0.104643	0.481871	0.631106	0.885419	-5.77759	88	Symptomatic-Asymptomatic	plasma
CDA	0.0570468	-0.627625	0.479502	0.632784	0.887335	-5.77865	88	Symptomatic-Asymptomatic	plasma
CORO1A	0.103422	0.610109	0.478153	0.633741	0.887565	-5.77925	88	Symptomatic-Asymptomatic	plasma
ARHGEF5	0.0936971	-0.651764	0.477747	0.634029	0.887565	-5.77943	88	Symptomatic-Asymptomatic	plasma
PIBF1	0.105809	1.71433	0.477437	0.634249	0.887565	-5.77957	88	Symptomatic-Asymptomatic	plasma
ATP1B3	0.0833534	-0.202043	0.477006	0.634555	0.887565	-5.77976	88	Symptomatic-Asymptomatic	plasma
GAPDH	0.0220075	1.13949	0.476273	0.635072	0.887565	-5.78009	88	Symptomatic-Asymptomatic	plasma
MTPN	-0.0481032	-0.148408	-0.476272	0.635073	0.887565	-5.78009	88	Symptomatic-Asymptomatic	plasma
TNFRSF4	-0.0666196	0.735924	-0.476154	0.635159	0.887565	-5.78014	88	Symptomatic-Asymptomatic	plasma
DOCK9	-0.15494	-1.70488	-0.475747	0.635448	0.887565	-5.78032	88	Symptomatic-Asymptomatic	plasma
ITGA5	0.0403995	0.0380125	0.474648	0.636226	0.887802	-5.78081	88	Symptomatic-Asymptomatic	plasma
MLN	0.0864634	0.410662	0.474628	0.636242	0.887802	-5.78082	88	Symptomatic-Asymptomatic	plasma
KDM3A	-0.0902343	-0.366008	-0.47295	0.637434	0.888429	-5.78156	88	Symptomatic-Asymptomatic	plasma
GTPBP2	-0.0913501	3.40179	-0.472606	0.637679	0.888429	-5.78171	88	Symptomatic-Asymptomatic	plasma
NRGN	0.0593194	1.58352	0.472498	0.637755	0.888429	-5.78176	88	Symptomatic-Asymptomatic	plasma
KLK10	-0.0449695	0.185858	-0.472232	0.637943	0.888429	-5.78188	88	Symptomatic-Asymptomatic	plasma
TIGIT	-0.0924767	0.110582	-0.471224	0.638661	0.888472	-5.78232	88	Symptomatic-Asymptomatic	plasma
PMM2	-0.0845372	3.07106	-0.471198	0.63868	0.888472	-5.78233	88	Symptomatic-Asymptomatic	plasma
RBPMS	-0.0944979	0.31699	-0.470872	0.638912	0.888472	-5.78247	88	Symptomatic-Asymptomatic	plasma
TNFRSF6B	0.0901633	0.333855	0.469705	0.639742	0.888928	-5.78298	88	Symptomatic-Asymptomatic	plasma
MSR1	0.0656056	0.555201	0.468738	0.64043	0.888928	-5.78341	88	Symptomatic-Asymptomatic	plasma
GOT1	-0.0653817	-0.029433	-0.468698	0.640459	0.888928	-5.78342	88	Symptomatic-Asymptomatic	plasma
CD244	-0.0383837	0.339383	-0.46865	0.640491	0.888928	-5.78345	88	Symptomatic-Asymptomatic	plasma
SLC1A4	-0.299806	-1.2304	-0.467836	0.641072	0.888996	-5.7838	88	Symptomatic-Asymptomatic	plasma
ARAF	-0.0924258	0.634798	-0.467705	0.641166	0.888996	-5.78386	88	Symptomatic-Asymptomatic	plasma
CD55	-0.0449533	0.363783	-0.466885	0.641748	0.889369	-5.78422	88	Symptomatic-Asymptomatic	plasma
TXK	0.161151	-0.229867	0.466289	0.642175	0.889526	-5.78447	88	Symptomatic-Asymptomatic	plasma
KIRREL1	-0.0696607	-3.4353	-0.465275	0.642898	0.890094	-5.78491	88	Symptomatic-Asymptomatic	plasma
FOLR3	-0.213668	-2.65408	-0.464161	0.643693	0.890761	-5.7854	88	Symptomatic-Asymptomatic	plasma
CCAR2	0.0767903	1.0379	0.461376	0.645681	0.893077	-5.7866	88	Symptomatic-Asymptomatic	plasma
MZT1	-0.0594831	0.94023	-0.460333	0.646427	0.893673	-5.78705	88	Symptomatic-Asymptomatic	plasma
NECTIN4	0.0546305	0.604152	0.459251	0.647199	0.893902	-5.78751	88	Symptomatic-Asymptomatic	plasma
IL11	0.0769035	-4.54119	0.458854	0.647484	0.893902	-5.78768	88	Symptomatic-Asymptomatic	plasma
CYB5R2	0.054448	-0.548428	0.458571	0.647686	0.893902	-5.7878	88	Symptomatic-Asymptomatic	plasma
F11R	-0.0604445	1.29707	-0.458342	0.64785	0.893902	-5.7879	88	Symptomatic-Asymptomatic	plasma
CEACAM3	-0.0491048	0.195073	-0.457551	0.648415	0.89396	-5.78824	88	Symptomatic-Asymptomatic	plasma
PSMD5	-0.0774755	-0.322337	-0.457049	0.648776	0.89396	-5.78845	88	Symptomatic-Asymptomatic	plasma
KIR3DL1	-0.239065	-0.304982	-0.456964	0.648837	0.89396	-5.78849	88	Symptomatic-Asymptomatic	plasma
PTPRZ1	-0.0412984	0.377342	-0.456418	0.649226	0.894062	-5.78872	88	Symptomatic-Asymptomatic	plasma
VAT1	-0.0243173	-0.674444	-0.45589	0.649604	0.894149	-5.78895	88	Symptomatic-Asymptomatic	plasma
SNAP29	0.0912496	2.5938	0.455337	0.650002	0.894265	-5.78918	88	Symptomatic-Asymptomatic	plasma
HMOX1	-0.0605799	0.419256	-0.454513	0.650592	0.894341	-5.78953	88	Symptomatic-Asymptomatic	plasma
APOBR	-0.0445946	-0.235291	-0.454126	0.650868	0.894341	-5.7897	88	Symptomatic-Asymptomatic	plasma
PAEP	-0.113276	-2.49393	-0.453322	0.651446	0.894341	-5.79003	88	Symptomatic-Asymptomatic	plasma
CCL3	-0.0673578	0.93984	-0.45318	0.651549	0.894341	-5.79009	88	Symptomatic-Asymptomatic	plasma
ADAMTS13	0.038405	0.587318	0.45284	0.65179	0.894341	-5.79024	88	Symptomatic-Asymptomatic	plasma
CRYBB1	0.0610282	1.40754	0.452514	0.652026	0.894341	-5.79038	88	Symptomatic-Asymptomatic	plasma
YARS1	0.161016	5.41282	0.452186	0.652261	0.894341	-5.79051	88	Symptomatic-Asymptomatic	plasma
CETN2	0.0817422	2.31548	0.450617	0.653388	0.895453	-5.79117	88	Symptomatic-Asymptomatic	plasma
ERN1	0.0425516	0.0202045	0.449373	0.654279	0.895746	-5.7917	88	Symptomatic-Asymptomatic	plasma
ZHX2	0.0575033	0.103144	0.449139	0.654449	0.895746	-5.79179	88	Symptomatic-Asymptomatic	plasma
TLR3	0.0737284	-0.118939	0.448701	0.654764	0.895746	-5.79198	88	Symptomatic-Asymptomatic	plasma
NAA80	0.141726	2.82422	0.448563	0.654863	0.895746	-5.79204	88	Symptomatic-Asymptomatic	plasma
STEAP4	-0.0985699	-0.149461	-0.447537	0.6556	0.895783	-5.79246	88	Symptomatic-Asymptomatic	plasma
EEF1D	0.0841775	2.42216	0.447482	0.65564	0.895783	-5.79249	88	Symptomatic-Asymptomatic	plasma
FAM172A	0.0556143	1.46436	0.44721	0.655835	0.895783	-5.7926	88	Symptomatic-Asymptomatic	plasma
GOLM2	0.0329274	0.210328	0.44661	0.656265	0.895939	-5.79285	88	Symptomatic-Asymptomatic	plasma
LYPD8	-0.0817643	-0.785442	-0.446124	0.656617	0.895989	-5.79305	88	Symptomatic-Asymptomatic	plasma
SERPINB9	0.0336129	1.62134	0.444841	0.657538	0.896815	-5.79359	88	Symptomatic-Asymptomatic	plasma
SIRT1	-0.0570915	0.529944	-0.444234	0.657978	0.896984	-5.79384	88	Symptomatic-Asymptomatic	plasma
CCL14	0.0467253	1.26696	0.442518	0.659212	0.897716	-5.79455	88	Symptomatic-Asymptomatic	plasma
PKD2	0.0734484	0.197055	0.442385	0.659309	0.897716	-5.7946	88	Symptomatic-Asymptomatic	plasma
CES3	0.0525044	-1.42064	0.442171	0.659462	0.897716	-5.79469	88	Symptomatic-Asymptomatic	plasma
TMED4	-0.0406741	0.0957568	-0.43969	0.661251	0.89972	-5.79571	88	Symptomatic-Asymptomatic	plasma
MRPL58	0.107374	2.11729	0.438557	0.662071	0.900404	-5.79618	88	Symptomatic-Asymptomatic	plasma
PTEN	0.0715153	0.244414	0.43791	0.662538	0.900591	-5.79644	88	Symptomatic-Asymptomatic	plasma
DNMBP	-0.0601963	0.964189	-0.437488	0.662842	0.900591	-5.79661	88	Symptomatic-Asymptomatic	plasma
DNM1	0.125091	3.54904	0.436692	0.663418	0.900942	-5.79694	88	Symptomatic-Asymptomatic	plasma
PFKFB2	0.0701145	-0.0488159	0.435788	0.66407	0.901122	-5.7973	88	Symptomatic-Asymptomatic	plasma
SCP2	0.0943974	-1.23471	0.43548	0.664294	0.901122	-5.79743	88	Symptomatic-Asymptomatic	plasma
CCND2	0.0755518	0.250661	0.434792	0.664791	0.901122	-5.79771	88	Symptomatic-Asymptomatic	plasma
PXN	0.0686591	-1.85706	0.434156	0.665251	0.901122	-5.79797	88	Symptomatic-Asymptomatic	plasma
CDKN2D	0.0886919	3.20534	0.433925	0.665418	0.901122	-5.79806	88	Symptomatic-Asymptomatic	plasma
HSD17B3	0.174178	0.181812	0.43346	0.665755	0.901122	-5.79825	88	Symptomatic-Asymptomatic	plasma
CREBZF	-0.0568041	-0.20281	-0.433437	0.665771	0.901122	-5.79826	88	Symptomatic-Asymptomatic	plasma
SUSD5	-0.0453354	0.581201	-0.432179	0.66668	0.901922	-5.79877	88	Symptomatic-Asymptomatic	plasma
APOH	0.0536858	1.38116	0.43039	0.667977	0.902919	-5.79949	88	Symptomatic-Asymptomatic	plasma
HMGCL	0.0778399	1.22078	0.430016	0.668248	0.902919	-5.79964	88	Symptomatic-Asymptomatic	plasma
RBM17	0.0806595	1.78211	0.428834	0.669105	0.902919	-5.80011	88	Symptomatic-Asymptomatic	plasma
LAMTOR5	0.119298	-0.147136	0.428354	0.669453	0.902919	-5.8003	88	Symptomatic-Asymptomatic	plasma
ATP1B2	0.116488	-4.16821	0.428211	0.669556	0.902919	-5.80036	88	Symptomatic-Asymptomatic	plasma
ARID4B	-0.0502352	-0.433173	-0.42813	0.669614	0.902919	-5.80039	88	Symptomatic-Asymptomatic	plasma
CPPED1	0.0733391	0.233109	0.426472	0.670818	0.902919	-5.80105	88	Symptomatic-Asymptomatic	plasma
NPHS1	0.0498193	0.0364489	0.426458	0.670827	0.902919	-5.80106	88	Symptomatic-Asymptomatic	plasma
DGKZ	0.0561631	0.833317	0.426075	0.671106	0.902919	-5.80121	88	Symptomatic-Asymptomatic	plasma
RBP5	-0.07803	0.364999	-0.425735	0.671353	0.902919	-5.80134	88	Symptomatic-Asymptomatic	plasma
PDIA5	0.119555	0.950865	0.425536	0.671497	0.902919	-5.80142	88	Symptomatic-Asymptomatic	plasma
ANGPTL1	0.0326935	0.488085	0.425426	0.671576	0.902919	-5.80147	88	Symptomatic-Asymptomatic	plasma
WFDC1	-0.04343	-0.515323	-0.425182	0.671753	0.902919	-5.80156	88	Symptomatic-Asymptomatic	plasma
FABP4	0.0869978	0.863798	0.425029	0.671866	0.902919	-5.80162	88	Symptomatic-Asymptomatic	plasma
BLNK	0.0617392	0.484701	0.421485	0.674442	0.904877	-5.80302	88	Symptomatic-Asymptomatic	plasma
DAG1	-0.0416398	0.906795	-0.42129	0.674581	0.904877	-5.8031	88	Symptomatic-Asymptomatic	plasma
RAP1A	-0.123989	-2.83648	-0.42115	0.674685	0.904877	-5.80316	88	Symptomatic-Asymptomatic	plasma
EDAR	-0.0764453	0.931827	-0.421078	0.674737	0.904877	-5.80318	88	Symptomatic-Asymptomatic	plasma
SOD3	-0.0579648	0.7732	-0.42062	0.675071	0.904877	-5.80336	88	Symptomatic-Asymptomatic	plasma
TUBB3	0.0526216	0.962434	0.419972	0.675542	0.904877	-5.80362	88	Symptomatic-Asymptomatic	plasma
MANSC1	-0.0434074	0.537295	-0.419742	0.675708	0.904877	-5.80371	88	Symptomatic-Asymptomatic	plasma
TNFRSF8	0.0651978	0.307452	0.419521	0.675871	0.904877	-5.80379	88	Symptomatic-Asymptomatic	plasma
WASF3	0.160587	0.946041	0.417322	0.677472	0.905685	-5.80465	88	Symptomatic-Asymptomatic	plasma
ACADSB	0.0956778	3.69625	0.417218	0.677548	0.905685	-5.80469	88	Symptomatic-Asymptomatic	plasma
DCDC2C	0.254618	-0.645547	0.416576	0.678015	0.905685	-5.80494	88	Symptomatic-Asymptomatic	plasma
ACOX1	0.0605302	-0.00291818	0.416309	0.67821	0.905685	-5.80505	88	Symptomatic-Asymptomatic	plasma
TRDMT1	0.0790577	2.06783	0.416136	0.678336	0.905685	-5.80511	88	Symptomatic-Asymptomatic	plasma
COMT	0.0759798	1.96053	0.415357	0.678904	0.905685	-5.80542	88	Symptomatic-Asymptomatic	plasma
GIMAP7	-0.0333749	0.0796455	-0.415058	0.679121	0.905685	-5.80553	88	Symptomatic-Asymptomatic	plasma
CD69	-0.0853761	2.99493	-0.414469	0.679551	0.905685	-5.80576	88	Symptomatic-Asymptomatic	plasma
TBR1	0.0845906	-0.920764	0.414265	0.6797	0.905685	-5.80584	88	Symptomatic-Asymptomatic	plasma
TTF2	0.0958897	1.09289	0.413966	0.679918	0.905685	-5.80595	88	Symptomatic-Asymptomatic	plasma
BABAM1	0.0942637	0.0346886	0.413342	0.680374	0.905685	-5.80619	88	Symptomatic-Asymptomatic	plasma
CDCP1	0.0670073	0.66507	0.413173	0.680497	0.905685	-5.80626	88	Symptomatic-Asymptomatic	plasma
CD1C	-0.0391589	-0.111664	-0.412799	0.680768	0.905685	-5.80641	88	Symptomatic-Asymptomatic	plasma
CD99L2	0.0344462	0.628426	0.412567	0.680938	0.905685	-5.80649	88	Symptomatic-Asymptomatic	plasma
NDRG1	0.0650082	0.0416727	0.411777	0.681516	0.905823	-5.8068	88	Symptomatic-Asymptomatic	plasma
SPRY2	0.086358	2.41831	0.411555	0.681679	0.905823	-5.80688	88	Symptomatic-Asymptomatic	plasma
STAM	-0.0751142	2.03168	-0.411043	0.682052	0.905896	-5.80708	88	Symptomatic-Asymptomatic	plasma
MINDY1	-0.0886368	3.54241	-0.408463	0.683938	0.907214	-5.80807	88	Symptomatic-Asymptomatic	plasma
BST1	-0.0480809	-0.0227375	-0.408239	0.684101	0.907214	-5.80815	88	Symptomatic-Asymptomatic	plasma
ANKRA2	0.244653	-2.49448	0.407999	0.684277	0.907214	-5.80824	88	Symptomatic-Asymptomatic	plasma
CELA2A	-0.0624821	1.02511	-0.407788	0.684432	0.907214	-5.80832	88	Symptomatic-Asymptomatic	plasma
CLSTN2	0.0448203	0.674733	0.407239	0.684832	0.907214	-5.80853	88	Symptomatic-Asymptomatic	plasma
RNASE6	0.0505289	0.820228	0.406532	0.68535	0.907214	-5.8088	88	Symptomatic-Asymptomatic	plasma
CPXM2	-0.0465704	0.534945	-0.406379	0.685461	0.907214	-5.80886	88	Symptomatic-Asymptomatic	plasma
PXDNL	0.0591227	0.154827	0.406192	0.685599	0.907214	-5.80893	88	Symptomatic-Asymptomatic	plasma
AGRP	0.0513372	0.136583	0.405124	0.686382	0.907765	-5.80933	88	Symptomatic-Asymptomatic	plasma
PINLYP	-0.0634321	-0.360968	-0.40475	0.686655	0.907765	-5.80947	88	Symptomatic-Asymptomatic	plasma
PARP1	0.0714724	-0.541966	0.40309	0.687872	0.908951	-5.8101	88	Symptomatic-Asymptomatic	plasma
SPINK5	-0.0379775	0.341985	-0.402501	0.688302	0.909096	-5.81032	88	Symptomatic-Asymptomatic	plasma
NCF2	0.0950681	-3.57913	0.401272	0.689204	0.909507	-5.81078	88	Symptomatic-Asymptomatic	plasma
DOK2	0.0910483	2.62571	0.400257	0.689949	0.909507	-5.81116	88	Symptomatic-Asymptomatic	plasma
AXL	0.0321104	0.167828	0.399958	0.690167	0.909507	-5.81127	88	Symptomatic-Asymptomatic	plasma
ACE	-0.0393711	0.164495	-0.399456	0.690536	0.909507	-5.81146	88	Symptomatic-Asymptomatic	plasma
CEP164	-0.0473464	-0.866313	-0.399388	0.690586	0.909507	-5.81149	88	Symptomatic-Asymptomatic	plasma
IL1RL2	0.042696	0.129069	0.398977	0.690887	0.909507	-5.81164	88	Symptomatic-Asymptomatic	plasma
CD83	-0.051917	0.579767	-0.398937	0.690918	0.909507	-5.81165	88	Symptomatic-Asymptomatic	plasma
GPR37	-0.084547	1.60217	-0.398589	0.691174	0.909507	-5.81178	88	Symptomatic-Asymptomatic	plasma
PPP1R14A	0.0641609	2.77226	0.396869	0.692437	0.909944	-5.81242	88	Symptomatic-Asymptomatic	plasma
ARG2	0.0996413	1.45944	0.396529	0.692687	0.909944	-5.81255	88	Symptomatic-Asymptomatic	plasma
OSTN	-0.079264	-0.53975	-0.395546	0.693409	0.909944	-5.81291	88	Symptomatic-Asymptomatic	plasma
CD248	-0.0430285	0.115748	-0.395081	0.693749	0.909944	-5.81308	88	Symptomatic-Asymptomatic	plasma
MDM1	0.0619668	1.75326	0.395048	0.693775	0.909944	-5.81309	88	Symptomatic-Asymptomatic	plasma
TDGF1	0.201566	0.213899	0.395025	0.693792	0.909944	-5.8131	88	Symptomatic-Asymptomatic	plasma
IL36G	0.060674	0.810395	0.394567	0.694129	0.909944	-5.81327	88	Symptomatic-Asymptomatic	plasma
SPRR3	-0.074235	-0.632734	-0.394431	0.694229	0.909944	-5.81332	88	Symptomatic-Asymptomatic	plasma
FEN1	-0.0612595	-1.43676	-0.393117	0.695196	0.909944	-5.8138	88	Symptomatic-Asymptomatic	plasma
MYOM3	0.0933188	0.0058125	0.392357	0.695755	0.909944	-5.81408	88	Symptomatic-Asymptomatic	plasma
MYH4	-0.127627	-0.00670909	-0.391972	0.696038	0.909944	-5.81422	88	Symptomatic-Asymptomatic	plasma
NEB	0.0771886	-0.035017	0.391705	0.696235	0.909944	-5.81432	88	Symptomatic-Asymptomatic	plasma
RABEPK	0.0499044	-0.28082	0.391612	0.696303	0.909944	-5.81436	88	Symptomatic-Asymptomatic	plasma
CA12	0.0441475	0.624713	0.391566	0.696336	0.909944	-5.81437	88	Symptomatic-Asymptomatic	plasma
COL4A4	-0.129898	-0.378182	-0.391285	0.696544	0.909944	-5.81447	88	Symptomatic-Asymptomatic	plasma
GP6	-0.0635511	1.9484	-0.390633	0.697024	0.909944	-5.81471	88	Symptomatic-Asymptomatic	plasma
CNTN1	-0.0360412	0.124378	-0.390045	0.697456	0.909944	-5.81493	88	Symptomatic-Asymptomatic	plasma
BLOC1S2	0.180597	0.529835	0.389174	0.698099	0.909944	-5.81524	88	Symptomatic-Asymptomatic	plasma
PLCB2	0.0891772	0.855683	0.389089	0.698162	0.909944	-5.81527	88	Symptomatic-Asymptomatic	plasma
NMRK2	-0.133195	-0.781901	-0.389005	0.698224	0.909944	-5.8153	88	Symptomatic-Asymptomatic	plasma
EPB41L5	-0.106651	-2.91481	-0.388993	0.698232	0.909944	-5.81531	88	Symptomatic-Asymptomatic	plasma
FAS	0.0333618	0.43832	0.387953	0.698998	0.910016	-5.81569	88	Symptomatic-Asymptomatic	plasma
ADAMTS4	-0.0566855	0.681736	-0.387237	0.699527	0.910016	-5.81595	88	Symptomatic-Asymptomatic	plasma
KLF4	0.0605505	-0.434416	0.387183	0.699567	0.910016	-5.81597	88	Symptomatic-Asymptomatic	plasma
TSPAN7	-0.13189	-0.358914	-0.38718	0.699569	0.910016	-5.81597	88	Symptomatic-Asymptomatic	plasma
THPO	0.0494597	1.13584	0.385948	0.700478	0.910782	-5.81641	88	Symptomatic-Asymptomatic	plasma
VAMP5	-0.060683	-1.27948	-0.385412	0.700873	0.910879	-5.8166	88	Symptomatic-Asymptomatic	plasma
MENT	-0.02481	0.0550057	-0.384303	0.701691	0.911525	-5.817	88	Symptomatic-Asymptomatic	plasma
CD22	-0.0610574	0.00625568	-0.382033	0.703369	0.912728	-5.81781	88	Symptomatic-Asymptomatic	plasma
CCDC50	-0.046279	0.603992	-0.381846	0.703507	0.912728	-5.81788	88	Symptomatic-Asymptomatic	plasma
ADAM12	0.0637001	1.21129	0.38154	0.703734	0.912728	-5.81799	88	Symptomatic-Asymptomatic	plasma
GRN	0.0271953	0.500307	0.381211	0.703975	0.912728	-5.81811	88	Symptomatic-Asymptomatic	plasma
FLI1	0.0863424	-0.0182773	0.380877	0.704223	0.912728	-5.81822	88	Symptomatic-Asymptomatic	plasma
TPSG1	-0.106562	-0.527203	-0.378732	0.705811	0.914326	-5.81899	88	Symptomatic-Asymptomatic	plasma
OSCAR	-0.0376399	0.385514	-0.378338	0.7061	0.914326	-5.81913	88	Symptomatic-Asymptomatic	plasma
SERPINB8	-0.051987	-0.153819	-0.376658	0.707346	0.915521	-5.81972	88	Symptomatic-Asymptomatic	plasma
CCL26	0.0873665	0.439859	0.375213	0.708416	0.916093	-5.82022	88	Symptomatic-Asymptomatic	plasma
OMD	0.0444924	-0.0134068	0.375156	0.708457	0.916093	-5.82024	88	Symptomatic-Asymptomatic	plasma
CA13	0.0812515	3.75849	0.374756	0.708755	0.916093	-5.82038	88	Symptomatic-Asymptomatic	plasma
CRYBB2	0.164459	1.95974	0.374104	0.709238	0.9163	-5.82061	88	Symptomatic-Asymptomatic	plasma
F11	0.025434	0.089808	0.369709	0.712497	0.919947	-5.82214	88	Symptomatic-Asymptomatic	plasma
TEK	-0.0258661	-0.161855	-0.369425	0.712708	0.919947	-5.82224	88	Symptomatic-Asymptomatic	plasma
KCNC4	0.0918165	-2.59926	0.368764	0.7132	0.920164	-5.82246	88	Symptomatic-Asymptomatic	plasma
CD40	-0.0441791	0.845002	-0.36805	0.71373	0.920429	-5.82271	88	Symptomatic-Asymptomatic	plasma
FAM171B	-0.0429718	0.105592	-0.366698	0.714734	0.921307	-5.82317	88	Symptomatic-Asymptomatic	plasma
SNCG	0.0873774	0.775009	0.364677	0.716238	0.922826	-5.82386	88	Symptomatic-Asymptomatic	plasma
CRNN	-0.073043	0.468032	-0.363314	0.717252	0.923714	-5.82432	88	Symptomatic-Asymptomatic	plasma
SOD2	0.0481976	0.174015	0.362652	0.717745	0.923891	-5.82455	88	Symptomatic-Asymptomatic	plasma
AMDHD2	0.0320989	0.550697	0.36199	0.718236	0.923891	-5.82477	88	Symptomatic-Asymptomatic	plasma
CYTL1	0.0508317	0.808837	0.361099	0.718902	0.923891	-5.82507	88	Symptomatic-Asymptomatic	plasma
TAX1BP1	0.0551469	1.2453	0.359897	0.719797	0.923891	-5.82548	88	Symptomatic-Asymptomatic	plasma
CCDC28A	-0.0990459	0.149922	-0.359617	0.720006	0.923891	-5.82557	88	Symptomatic-Asymptomatic	plasma
EBAG9	0.0705817	1.87879	0.359158	0.720348	0.923891	-5.82573	88	Symptomatic-Asymptomatic	plasma
CD3E	0.0823866	-0.227849	0.358692	0.720695	0.923891	-5.82588	88	Symptomatic-Asymptomatic	plasma
MDH1	0.0130128	0.024142	0.358685	0.720699	0.923891	-5.82589	88	Symptomatic-Asymptomatic	plasma
GRHPR	0.0537299	2.15205	0.358679	0.720705	0.923891	-5.82589	88	Symptomatic-Asymptomatic	plasma
PRSS53	0.0449537	-0.447322	0.358072	0.721157	0.923891	-5.82609	88	Symptomatic-Asymptomatic	plasma
SPACA5_SPACA5B	-0.0387085	0.955498	-0.35736	0.721687	0.923891	-5.82633	88	Symptomatic-Asymptomatic	plasma
CLNS1A	0.0656787	0.775391	0.356711	0.722173	0.923891	-5.82654	88	Symptomatic-Asymptomatic	plasma
ITPRIP	-0.0471155	0.546844	-0.356475	0.722348	0.923891	-5.82662	88	Symptomatic-Asymptomatic	plasma
CAMLG	-0.068972	-0.696073	-0.356467	0.722355	0.923891	-5.82663	88	Symptomatic-Asymptomatic	plasma
FNTA	-0.0354582	0.603716	-0.355889	0.722784	0.923891	-5.82682	88	Symptomatic-Asymptomatic	plasma
NFATC3	-0.0447354	-0.595772	-0.355441	0.72312	0.923891	-5.82697	88	Symptomatic-Asymptomatic	plasma
PADI4	0.0804604	-1.56485	0.354907	0.723519	0.923891	-5.82714	88	Symptomatic-Asymptomatic	plasma
CSF2	0.0556119	0.0140261	0.354532	0.723799	0.923891	-5.82727	88	Symptomatic-Asymptomatic	plasma
MAPKAPK2	-0.0645604	1.64302	-0.354337	0.723945	0.923891	-5.82733	88	Symptomatic-Asymptomatic	plasma
PRKD2	0.0495335	0.879561	0.354079	0.724137	0.923891	-5.82742	88	Symptomatic-Asymptomatic	plasma
SUSD4	0.0407355	0.090217	0.353579	0.72451	0.923891	-5.82758	88	Symptomatic-Asymptomatic	plasma
FGF2	-0.0799287	1.88202	-0.353427	0.724624	0.923891	-5.82763	88	Symptomatic-Asymptomatic	plasma
MFAP3L	-0.0759218	0.704757	-0.353099	0.724869	0.923891	-5.82774	88	Symptomatic-Asymptomatic	plasma
SPINT1	0.0328774	0.252878	0.352261	0.725494	0.924272	-5.82802	88	Symptomatic-Asymptomatic	plasma
PDLIM7	0.0898469	2.84343	0.35129	0.726221	0.924784	-5.82834	88	Symptomatic-Asymptomatic	plasma
SMS	0.0788675	0.723612	0.350787	0.726597	0.924848	-5.8285	88	Symptomatic-Asymptomatic	plasma
DPP10	-0.0435418	-0.0240307	-0.3479	0.728756	0.925866	-5.82944	88	Symptomatic-Asymptomatic	plasma
PNLIPRP2	-0.252659	-1.84119	-0.347786	0.728842	0.925866	-5.82948	88	Symptomatic-Asymptomatic	plasma
UBE2Z	-0.0530582	0.830502	-0.346023	0.730161	0.925866	-5.83005	88	Symptomatic-Asymptomatic	plasma
MITD1	0.0637825	3.18345	0.345694	0.730408	0.925866	-5.83016	88	Symptomatic-Asymptomatic	plasma
FSTL3	0.044892	0.701205	0.344836	0.731051	0.925866	-5.83043	88	Symptomatic-Asymptomatic	plasma
ANXA5	-0.0375338	0.498953	-0.344815	0.731065	0.925866	-5.83044	88	Symptomatic-Asymptomatic	plasma
GGA1	0.0864986	0.027483	0.344798	0.731079	0.925866	-5.83044	88	Symptomatic-Asymptomatic	plasma
ACRV1	-0.105689	0.423183	-0.343946	0.731718	0.925866	-5.83072	88	Symptomatic-Asymptomatic	plasma
ANXA4	0.0488203	-0.289666	0.341823	0.733309	0.925866	-5.8314	88	Symptomatic-Asymptomatic	plasma
IFI30	0.0387568	0.23146	0.341802	0.733323	0.925866	-5.83141	88	Symptomatic-Asymptomatic	plasma
S100A13	-0.03873	1.03754	-0.341444	0.733592	0.925866	-5.83152	88	Symptomatic-Asymptomatic	plasma
EDDM3B	-0.059924	-0.18333	-0.341169	0.7338	0.925866	-5.83161	88	Symptomatic-Asymptomatic	plasma
CCL8	0.0489909	0.878894	0.340924	0.733983	0.925866	-5.83168	88	Symptomatic-Asymptomatic	plasma
BCAT1	0.032621	0.212511	0.340755	0.734109	0.925866	-5.83174	88	Symptomatic-Asymptomatic	plasma
MSMB	0.0657643	-0.529422	0.340493	0.734307	0.925866	-5.83182	88	Symptomatic-Asymptomatic	plasma
TPM3	-0.0531714	0.235881	-0.339978	0.734693	0.925866	-5.83199	88	Symptomatic-Asymptomatic	plasma
SIGLEC5	0.140535	0.426126	0.339801	0.734826	0.925866	-5.83204	88	Symptomatic-Asymptomatic	plasma
PKD1	-0.0267164	0.373885	-0.339025	0.735407	0.925866	-5.83229	88	Symptomatic-Asymptomatic	plasma
HNMT	-0.0445934	0.6872	-0.338672	0.735673	0.925866	-5.8324	88	Symptomatic-Asymptomatic	plasma
NDUFB7	0.0680537	2.17724	0.338233	0.736003	0.925866	-5.83254	88	Symptomatic-Asymptomatic	plasma
CTSS	0.0185192	0.0607159	0.337942	0.73622	0.925866	-5.83263	88	Symptomatic-Asymptomatic	plasma
SEMA3G	0.0488625	0.0991114	0.337702	0.736402	0.925866	-5.83271	88	Symptomatic-Asymptomatic	plasma
GIMAP8	0.0472654	0.639965	0.337697	0.736405	0.925866	-5.83271	88	Symptomatic-Asymptomatic	plasma
ITGB1BP1	0.0736497	0.217784	0.336813	0.73707	0.925866	-5.83299	88	Symptomatic-Asymptomatic	plasma
CDC123	-0.193639	-1.84804	-0.336609	0.737223	0.925866	-5.83305	88	Symptomatic-Asymptomatic	plasma
POLR2A	-0.0755732	-1.51595	-0.335891	0.737762	0.925866	-5.83328	88	Symptomatic-Asymptomatic	plasma
SLIRP	-0.083034	0.201411	-0.335772	0.737852	0.925866	-5.83331	88	Symptomatic-Asymptomatic	plasma
TERF1	0.0459208	0.00519545	0.335764	0.737858	0.925866	-5.83332	88	Symptomatic-Asymptomatic	plasma
PVALB	-0.0791769	2.7905	-0.334588	0.738742	0.925866	-5.83368	88	Symptomatic-Asymptomatic	plasma
HYOU1	0.0241055	0.382699	0.334404	0.738879	0.925866	-5.83374	88	Symptomatic-Asymptomatic	plasma
SEZ6	-0.0434123	0.510349	-0.334318	0.738945	0.925866	-5.83377	88	Symptomatic-Asymptomatic	plasma
RNF168	0.119811	-0.617618	0.333746	0.739375	0.925866	-5.83395	88	Symptomatic-Asymptomatic	plasma
RAB10	0.0485511	2.29811	0.333676	0.739428	0.925866	-5.83397	88	Symptomatic-Asymptomatic	plasma
CMC1	0.062026	2.14884	0.3334	0.739635	0.925866	-5.83405	88	Symptomatic-Asymptomatic	plasma
UPK3BL1	0.195727	-2.19565	0.333333	0.739686	0.925866	-5.83407	88	Symptomatic-Asymptomatic	plasma
TRIM5	0.0617967	2.85465	0.332977	0.739953	0.925866	-5.83419	88	Symptomatic-Asymptomatic	plasma
PPP1CC	-0.0535587	2.28218	-0.332874	0.740031	0.925866	-5.83422	88	Symptomatic-Asymptomatic	plasma
ITGAX	-0.213035	-2.7092	-0.332704	0.740159	0.925866	-5.83427	88	Symptomatic-Asymptomatic	plasma
VSIG10	0.0504706	-0.459626	0.332168	0.740562	0.925866	-5.83444	88	Symptomatic-Asymptomatic	plasma
LPA	-0.147449	0.824305	-0.331906	0.740759	0.925866	-5.83452	88	Symptomatic-Asymptomatic	plasma
RUVBL1	-0.105796	-0.123399	-0.331465	0.741091	0.925866	-5.83465	88	Symptomatic-Asymptomatic	plasma
CNPY4	-0.0539108	0.660677	-0.331437	0.741112	0.925866	-5.83466	88	Symptomatic-Asymptomatic	plasma
NPL	-0.0415472	2.76653	-0.330273	0.741988	0.925866	-5.83502	88	Symptomatic-Asymptomatic	plasma
STX8	0.0408401	0.828635	0.329912	0.74226	0.925866	-5.83513	88	Symptomatic-Asymptomatic	plasma
TFF1	-0.0764291	0.640326	-0.329653	0.742456	0.925866	-5.83521	88	Symptomatic-Asymptomatic	plasma
NEO1	-0.0153745	0.45044	-0.329048	0.742909	0.925866	-5.8354	88	Symptomatic-Asymptomatic	plasma
ARF6	0.0842181	2.00823	0.328745	0.743139	0.925866	-5.83549	88	Symptomatic-Asymptomatic	plasma
CYTH3	-0.0837203	-0.135248	-0.32772	0.743911	0.925866	-5.83581	88	Symptomatic-Asymptomatic	plasma
MICALL2	0.0751415	1.53051	0.327701	0.743925	0.925866	-5.83581	88	Symptomatic-Asymptomatic	plasma
CCN3	-0.0402356	0.539684	-0.327231	0.744279	0.925866	-5.83596	88	Symptomatic-Asymptomatic	plasma
TSPAN15	0.0669421	0.19842	0.327215	0.744292	0.925866	-5.83596	88	Symptomatic-Asymptomatic	plasma
SNX5	0.0313814	0.711569	0.326594	0.744759	0.925866	-5.83615	88	Symptomatic-Asymptomatic	plasma
PTPN9	-0.0739801	0.749916	-0.326236	0.74503	0.925866	-5.83626	88	Symptomatic-Asymptomatic	plasma
CD3G	-0.091278	0.158608	-0.325377	0.745678	0.925866	-5.83652	88	Symptomatic-Asymptomatic	plasma
TP53	0.0776675	0.954117	0.325345	0.745702	0.925866	-5.83653	88	Symptomatic-Asymptomatic	plasma
SETMAR	0.032107	0.613627	0.325176	0.745828	0.925866	-5.83658	88	Symptomatic-Asymptomatic	plasma
LCP1	0.0358346	-0.133135	0.324984	0.745973	0.925866	-5.83664	88	Symptomatic-Asymptomatic	plasma
PPM1F	0.0421832	1.12201	0.323391	0.747176	0.926796	-5.83712	88	Symptomatic-Asymptomatic	plasma
PSCA	-0.230626	-1.519	-0.323128	0.747374	0.926796	-5.8372	88	Symptomatic-Asymptomatic	plasma
PRKAR1A	0.062057	1.77006	0.322337	0.747971	0.927132	-5.83744	88	Symptomatic-Asymptomatic	plasma
GORASP2	0.0520046	1.72207	0.320843	0.749099	0.927585	-5.83789	88	Symptomatic-Asymptomatic	plasma
TJP3	-0.0685085	0.0450784	-0.320362	0.749463	0.927585	-5.83803	88	Symptomatic-Asymptomatic	plasma
ARID3A	0.0259579	-0.149048	0.320012	0.749726	0.927585	-5.83814	88	Symptomatic-Asymptomatic	plasma
GPR158	-0.0364775	1.02096	-0.319742	0.74993	0.927585	-5.83822	88	Symptomatic-Asymptomatic	plasma
CEBPA	0.0449422	-0.150747	0.319442	0.750158	0.927585	-5.83831	88	Symptomatic-Asymptomatic	plasma
ADAM15	-0.0280202	0.369688	-0.318974	0.75051	0.927585	-5.83845	88	Symptomatic-Asymptomatic	plasma
C7	0.0311166	0.138153	0.31861	0.750785	0.927585	-5.83856	88	Symptomatic-Asymptomatic	plasma
ALMS1	0.10045	-0.24939	0.318087	0.751182	0.927585	-5.83871	88	Symptomatic-Asymptomatic	plasma
XIAP	0.0444644	1.34253	0.317733	0.75145	0.927585	-5.83882	88	Symptomatic-Asymptomatic	plasma
EPHA2	-0.0377678	0.639181	-0.317344	0.751743	0.927585	-5.83893	88	Symptomatic-Asymptomatic	plasma
ERC2	-0.0701651	-3.06475	-0.317015	0.751992	0.927585	-5.83903	88	Symptomatic-Asymptomatic	plasma
NBL1	-0.0302367	0.572909	-0.316666	0.752255	0.927585	-5.83913	88	Symptomatic-Asymptomatic	plasma
PAIP2B	-0.0493941	0.12443	-0.316164	0.752636	0.927652	-5.83928	88	Symptomatic-Asymptomatic	plasma
RIPK4	-0.0935443	-0.932409	-0.315249	0.753328	0.927746	-5.83955	88	Symptomatic-Asymptomatic	plasma
CCDC80	0.041133	1.0268	0.3152	0.753365	0.927746	-5.83956	88	Symptomatic-Asymptomatic	plasma
ATXN2	0.0942203	1.10753	0.314606	0.753815	0.927898	-5.83974	88	Symptomatic-Asymptomatic	plasma
CCT5	-0.0175091	0.0125057	-0.313888	0.754357	0.928163	-5.83995	88	Symptomatic-Asymptomatic	plasma
FST	0.0378509	0.686123	0.311914	0.755852	0.92927	-5.84053	88	Symptomatic-Asymptomatic	plasma
PROCR	0.0291115	0.548989	0.31156	0.75612	0.92927	-5.84063	88	Symptomatic-Asymptomatic	plasma
CTAG1A_CTAG1B	0.199036	-1.69022	0.310634	0.756822	0.92927	-5.8409	88	Symptomatic-Asymptomatic	plasma
SCGB3A1	-0.0282685	0.537347	-0.310415	0.756987	0.92927	-5.84096	88	Symptomatic-Asymptomatic	plasma
LRFN2	-0.0437148	-0.0408307	-0.310216	0.757139	0.92927	-5.84102	88	Symptomatic-Asymptomatic	plasma
GUK1	0.0439168	1.11628	0.310111	0.757219	0.92927	-5.84105	88	Symptomatic-Asymptomatic	plasma
GH1	0.119862	0.406693	0.308327	0.758571	0.930527	-5.84157	88	Symptomatic-Asymptomatic	plasma
PLXNA4	-0.0597986	3.47327	-0.30705	0.75954	0.931313	-5.84193	88	Symptomatic-Asymptomatic	plasma
IL21R	0.0492664	-1.22666	0.305805	0.760485	0.931702	-5.84229	88	Symptomatic-Asymptomatic	plasma
SEPTIN9	-0.0267663	-0.0902955	-0.305765	0.760513	0.931702	-5.8423	88	Symptomatic-Asymptomatic	plasma
INSL3	-0.0886765	-0.891939	-0.304224	0.761684	0.932735	-5.84274	88	Symptomatic-Asymptomatic	plasma
DCUN1D2	-0.137992	0.0554375	-0.303165	0.762488	0.932839	-5.84304	88	Symptomatic-Asymptomatic	plasma
PZP	-0.0808627	-1.18078	-0.302596	0.76292	0.932839	-5.8432	88	Symptomatic-Asymptomatic	plasma
HHEX	-0.0488263	-0.435337	-0.30173	0.763579	0.932839	-5.84345	88	Symptomatic-Asymptomatic	plasma
SCARF1	-0.0335109	1.13772	-0.301352	0.763865	0.932839	-5.84355	88	Symptomatic-Asymptomatic	plasma
KYAT1	0.0402545	0.861556	0.300867	0.764234	0.932839	-5.84369	88	Symptomatic-Asymptomatic	plasma
UGDH	-0.0846352	-0.800568	-0.300724	0.764343	0.932839	-5.84373	88	Symptomatic-Asymptomatic	plasma
TXNDC5	0.0474336	1.75788	0.300685	0.764373	0.932839	-5.84374	88	Symptomatic-Asymptomatic	plasma
MICB_MICA	0.107531	0.0822864	0.300654	0.764396	0.932839	-5.84375	88	Symptomatic-Asymptomatic	plasma
OMP	-0.0592594	-0.509617	-0.299344	0.765392	0.933444	-5.84412	88	Symptomatic-Asymptomatic	plasma
TIE1	-0.0235165	0.00890341	-0.299068	0.7656	0.933444	-5.84419	88	Symptomatic-Asymptomatic	plasma
AHSG	-0.0266113	0.219064	-0.298704	0.765877	0.933444	-5.84429	88	Symptomatic-Asymptomatic	plasma
IL10RB	-0.0292607	0.450022	-0.297322	0.766929	0.934324	-5.84468	88	Symptomatic-Asymptomatic	plasma
RPE	0.0536693	1.43311	0.296712	0.767394	0.93449	-5.84485	88	Symptomatic-Asymptomatic	plasma
TNFSF14	0.0425239	0.0152205	0.295585	0.768252	0.935134	-5.84516	88	Symptomatic-Asymptomatic	plasma
MZB1	0.0503087	-0.25985	0.295051	0.768658	0.935229	-5.84531	88	Symptomatic-Asymptomatic	plasma
CTSE	-0.0420039	0.0983705	-0.293454	0.769875	0.936168	-5.84575	88	Symptomatic-Asymptomatic	plasma
SKAP2	-0.0672212	1.24654	-0.293171	0.77009	0.936168	-5.84582	88	Symptomatic-Asymptomatic	plasma
TNFRSF11A	-0.0472883	0.95363	-0.29157	0.77131	0.93725	-5.84626	88	Symptomatic-Asymptomatic	plasma
RAPGEF2	0.0629221	1.31776	0.290952	0.771781	0.937422	-5.84643	88	Symptomatic-Asymptomatic	plasma
AKR1B10	-0.0837738	-0.418202	-0.290369	0.772225	0.937561	-5.84659	88	Symptomatic-Asymptomatic	plasma
AMBN	-0.0231818	-0.353686	-0.288212	0.773869	0.938605	-5.84717	88	Symptomatic-Asymptomatic	plasma
EDNRB	-0.0327561	0.963534	-0.287869	0.774131	0.938605	-5.84726	88	Symptomatic-Asymptomatic	plasma
TGFB1	-0.0292323	0.903135	-0.286882	0.774884	0.938605	-5.84753	88	Symptomatic-Asymptomatic	plasma
CTSC	0.0335948	-0.047433	0.286368	0.775277	0.938605	-5.84766	88	Symptomatic-Asymptomatic	plasma
PSMC3	0.0526635	0.355489	0.285634	0.775838	0.938605	-5.84786	88	Symptomatic-Asymptomatic	plasma
ACTN4	-0.0373564	1.32595	-0.285424	0.775998	0.938605	-5.84792	88	Symptomatic-Asymptomatic	plasma
TP53BP1	0.0584509	-0.656674	0.285194	0.776174	0.938605	-5.84798	88	Symptomatic-Asymptomatic	plasma
OLFM4	0.0864206	0.123282	0.284421	0.776764	0.938605	-5.84818	88	Symptomatic-Asymptomatic	plasma
SERPINA6	-0.0182516	0.0886614	-0.283793	0.777242	0.938605	-5.84835	88	Symptomatic-Asymptomatic	plasma
RAB39B	-0.0738754	-2.37489	-0.283517	0.777455	0.938605	-5.84842	88	Symptomatic-Asymptomatic	plasma
UNG	0.0664916	0.647391	0.283363	0.777572	0.938605	-5.84846	88	Symptomatic-Asymptomatic	plasma
PRKAB1	-0.0357771	0.821293	-0.283328	0.777599	0.938605	-5.84847	88	Symptomatic-Asymptomatic	plasma
MYDGF	0.0608924	3.13256	0.283198	0.777698	0.938605	-5.84851	88	Symptomatic-Asymptomatic	plasma
GALNT3	-0.0373792	0.35429	-0.283181	0.777711	0.938605	-5.84851	88	Symptomatic-Asymptomatic	plasma
DNAJB8	0.0213541	0.191885	0.282062	0.778565	0.938797	-5.84881	88	Symptomatic-Asymptomatic	plasma
FBN2	-0.0758986	1.33321	-0.28174	0.778812	0.938797	-5.84889	88	Symptomatic-Asymptomatic	plasma
TBL1X	0.0482882	-0.360966	0.281676	0.778861	0.938797	-5.84891	88	Symptomatic-Asymptomatic	plasma
SOX2	-0.0691797	-0.24089	-0.27946	0.780556	0.940096	-5.84949	88	Symptomatic-Asymptomatic	plasma
CHGB	-0.0387544	1.36363	-0.279401	0.780601	0.940096	-5.84951	88	Symptomatic-Asymptomatic	plasma
PALM	0.027893	0.27278	0.277986	0.781682	0.94067	-5.84987	88	Symptomatic-Asymptomatic	plasma
TPP1	-0.0272897	0.5917	-0.277353	0.782167	0.94067	-5.85004	88	Symptomatic-Asymptomatic	plasma
CSH1	0.0579339	0.578048	0.277183	0.782298	0.94067	-5.85008	88	Symptomatic-Asymptomatic	plasma
IFNL2	0.0964501	-0.0237716	0.276532	0.782796	0.94067	-5.85025	88	Symptomatic-Asymptomatic	plasma
LILRB4	0.0350924	2.12011	0.275305	0.783735	0.94067	-5.85057	88	Symptomatic-Asymptomatic	plasma
SERPINF2	0.0164034	-0.00157273	0.275062	0.783921	0.94067	-5.85063	88	Symptomatic-Asymptomatic	plasma
CD7	-0.0386727	0.241134	-0.274403	0.784426	0.94067	-5.8508	88	Symptomatic-Asymptomatic	plasma
LYZL2	0.0328804	0.276519	0.274007	0.784729	0.94067	-5.8509	88	Symptomatic-Asymptomatic	plasma
GLRX5	0.0456387	2.11485	0.273973	0.784755	0.94067	-5.85091	88	Symptomatic-Asymptomatic	plasma
LILRB5	0.0594052	-0.283908	0.273566	0.785067	0.94067	-5.85101	88	Symptomatic-Asymptomatic	plasma
CDON	-0.0434889	-0.556797	-0.2735	0.785118	0.94067	-5.85103	88	Symptomatic-Asymptomatic	plasma
TIMP2	-0.039112	0.286765	-0.273197	0.78535	0.94067	-5.85111	88	Symptomatic-Asymptomatic	plasma
THY1	-0.0294632	0.277047	-0.273154	0.785382	0.94067	-5.85112	88	Symptomatic-Asymptomatic	plasma
SPON2	0.0298079	0.921018	0.271558	0.786605	0.941406	-5.85152	88	Symptomatic-Asymptomatic	plasma
NT5E	0.0402216	-0.144401	0.271275	0.786822	0.941406	-5.8516	88	Symptomatic-Asymptomatic	plasma
SPTBN2	0.0392861	0.808968	0.27042	0.787478	0.941406	-5.85181	88	Symptomatic-Asymptomatic	plasma
NENF	-0.0666415	-0.629961	-0.270208	0.787641	0.941406	-5.85187	88	Symptomatic-Asymptomatic	plasma
SCARB1	-0.06859	-0.0237636	-0.270192	0.787653	0.941406	-5.85187	88	Symptomatic-Asymptomatic	plasma
PROS1	-0.0164833	1.16109	-0.269237	0.788385	0.941561	-5.85211	88	Symptomatic-Asymptomatic	plasma
EGFR	-0.0154662	0.0890648	-0.269158	0.788445	0.941561	-5.85213	88	Symptomatic-Asymptomatic	plasma
LRP1	-0.0188942	0.96595	-0.265537	0.791224	0.94442	-5.85303	88	Symptomatic-Asymptomatic	plasma
DAND5	-0.0817195	-0.032433	-0.264956	0.791671	0.94442	-5.85318	88	Symptomatic-Asymptomatic	plasma
LAMA1	-0.0506693	-0.391432	-0.264619	0.79193	0.94442	-5.85326	88	Symptomatic-Asymptomatic	plasma
IL2RB	0.0491051	1.30388	0.264307	0.792169	0.94442	-5.85334	88	Symptomatic-Asymptomatic	plasma
CCL22	0.0410806	0.185423	0.263013	0.793163	0.944765	-5.85366	88	Symptomatic-Asymptomatic	plasma
AHNAK	0.0258248	0.425978	0.261978	0.793957	0.944765	-5.85391	88	Symptomatic-Asymptomatic	plasma
CSPG5	-0.0371815	1.3353	-0.26113	0.79461	0.944765	-5.85412	88	Symptomatic-Asymptomatic	plasma
MAP2	0.0180338	0.312565	0.260393	0.795175	0.944765	-5.8543	88	Symptomatic-Asymptomatic	plasma
SPARCL1	-0.0234399	0.175984	-0.260391	0.795177	0.944765	-5.8543	88	Symptomatic-Asymptomatic	plasma
BPIFA2	0.0759613	-0.499589	0.260306	0.795243	0.944765	-5.85432	88	Symptomatic-Asymptomatic	plasma
FABP3	0.0570002	0.92836	0.259987	0.795489	0.944765	-5.8544	88	Symptomatic-Asymptomatic	plasma
PSRC1	0.0374505	0.550426	0.259869	0.795579	0.944765	-5.85442	88	Symptomatic-Asymptomatic	plasma
ZNRF4	-0.0445005	1.51615	-0.259744	0.795676	0.944765	-5.85446	88	Symptomatic-Asymptomatic	plasma
FCGR2A	-0.0344848	-0.12764	-0.259484	0.795875	0.944765	-5.85452	88	Symptomatic-Asymptomatic	plasma
GALNT2	-0.019317	0.257276	-0.259138	0.79614	0.944765	-5.8546	88	Symptomatic-Asymptomatic	plasma
SSB	0.0382871	0.216884	0.258737	0.79645	0.944765	-5.8547	88	Symptomatic-Asymptomatic	plasma
BAG6	0.0220729	1.11336	0.258074	0.796958	0.944974	-5.85486	88	Symptomatic-Asymptomatic	plasma
NXPE4	-0.0769774	0.644481	-0.257161	0.797662	0.94503	-5.85508	88	Symptomatic-Asymptomatic	plasma
KIR2DS4	0.127495	-2.09547	0.256922	0.797846	0.94503	-5.85514	88	Symptomatic-Asymptomatic	plasma
TXNL1	-0.0482111	0.48644	-0.256718	0.798003	0.94503	-5.85519	88	Symptomatic-Asymptomatic	plasma
FARSA	0.0606673	1.34107	0.255453	0.798976	0.945615	-5.85549	88	Symptomatic-Asymptomatic	plasma
GPRC5C	-0.0684712	-1.21937	-0.255211	0.799163	0.945615	-5.85555	88	Symptomatic-Asymptomatic	plasma
TGFBR2	-0.0289786	0.602347	-0.252347	0.801368	0.947529	-5.85623	88	Symptomatic-Asymptomatic	plasma
SCN2A	-0.0478723	0.0143682	-0.252245	0.801447	0.947529	-5.85625	88	Symptomatic-Asymptomatic	plasma
TNFSF9	-0.0396677	0.464159	-0.251484	0.802033	0.947663	-5.85643	88	Symptomatic-Asymptomatic	plasma
QPCT	-0.0214731	0.513777	-0.250672	0.802658	0.947663	-5.85662	88	Symptomatic-Asymptomatic	plasma
MAVS	-0.0578487	2.31802	-0.249477	0.80358	0.947663	-5.8569	88	Symptomatic-Asymptomatic	plasma
HRAS	0.0719011	-1.90924	0.249202	0.803792	0.947663	-5.85696	88	Symptomatic-Asymptomatic	plasma
RNASE1	-0.042552	1.13947	-0.249047	0.803912	0.947663	-5.857	88	Symptomatic-Asymptomatic	plasma
CCL18	-0.0420564	0.084392	-0.248645	0.804222	0.947663	-5.85709	88	Symptomatic-Asymptomatic	plasma
KLRC1	-0.0637688	-1.25872	-0.247522	0.805088	0.947663	-5.85735	88	Symptomatic-Asymptomatic	plasma
DBH	-0.0647598	0.322207	-0.247471	0.805127	0.947663	-5.85736	88	Symptomatic-Asymptomatic	plasma
LRTM1	-0.0713598	-1.73623	-0.247247	0.8053	0.947663	-5.85741	88	Symptomatic-Asymptomatic	plasma
DTD1	0.057768	4.40677	0.247223	0.805319	0.947663	-5.85742	88	Symptomatic-Asymptomatic	plasma
PRCP	0.0205341	0.0777273	0.246996	0.805492	0.947663	-5.85747	88	Symptomatic-Asymptomatic	plasma
TP53I3	0.034647	0.618382	0.246906	0.805563	0.947663	-5.85749	88	Symptomatic-Asymptomatic	plasma
SYT1	-0.0299752	0.667745	-0.246324	0.806012	0.947798	-5.85763	88	Symptomatic-Asymptomatic	plasma
SLC4A1	0.0722533	1.40255	0.245001	0.807033	0.94847	-5.85793	88	Symptomatic-Asymptomatic	plasma
CA5A	0.0812621	0.060167	0.244719	0.807251	0.94847	-5.858	88	Symptomatic-Asymptomatic	plasma
PLA2G10	0.0407776	0.492067	0.243531	0.808168	0.949154	-5.85827	88	Symptomatic-Asymptomatic	plasma
C1S	0.0161637	0.3378	0.242624	0.808867	0.949472	-5.85847	88	Symptomatic-Asymptomatic	plasma
GYS1	0.0536061	1.9858	0.242315	0.809107	0.949472	-5.85854	88	Symptomatic-Asymptomatic	plasma
ZNF75D	-0.0846215	-0.797144	-0.240027	0.810875	0.949498	-5.85906	88	Symptomatic-Asymptomatic	plasma
FGF12	-0.0486559	-1.018	-0.239572	0.811226	0.949498	-5.85916	88	Symptomatic-Asymptomatic	plasma
MYO6	-0.0338765	0.755033	-0.238974	0.811689	0.949498	-5.85929	88	Symptomatic-Asymptomatic	plasma
IGF1R	-0.0174709	0.471191	-0.238961	0.811697	0.949498	-5.8593	88	Symptomatic-Asymptomatic	plasma
C1QTNF1	0.028492	0.344097	0.238878	0.811762	0.949498	-5.85932	88	Symptomatic-Asymptomatic	plasma
C7orf50	0.0254353	0.0983239	0.238857	0.811778	0.949498	-5.85932	88	Symptomatic-Asymptomatic	plasma
TMPRSS11B	-0.0854973	-0.312542	-0.238638	0.811948	0.949498	-5.85937	88	Symptomatic-Asymptomatic	plasma
VIPR1	-0.0137766	0.0169136	-0.238197	0.812288	0.949498	-5.85947	88	Symptomatic-Asymptomatic	plasma
GBP2	0.0442725	-1.24717	0.237732	0.812648	0.949498	-5.85957	88	Symptomatic-Asymptomatic	plasma
KRT19	-0.051235	0.775627	-0.237266	0.813009	0.949498	-5.85967	88	Symptomatic-Asymptomatic	plasma
PRELP	-0.019215	0.460813	-0.235999	0.813988	0.949498	-5.85995	88	Symptomatic-Asymptomatic	plasma
IL36A	-0.046427	0.174172	-0.235904	0.814062	0.949498	-5.85998	88	Symptomatic-Asymptomatic	plasma
INPP1	0.0334449	-0.78417	0.235682	0.814234	0.949498	-5.86002	88	Symptomatic-Asymptomatic	plasma
RBM19	0.0439386	-0.082133	0.23529	0.814537	0.949498	-5.86011	88	Symptomatic-Asymptomatic	plasma
REPS1	-0.061438	0.3472	-0.234576	0.815089	0.949498	-5.86027	88	Symptomatic-Asymptomatic	plasma
NFATC1	0.0370873	2.2097	0.234128	0.815436	0.949498	-5.86037	88	Symptomatic-Asymptomatic	plasma
LPO	0.0369954	0.153895	0.233149	0.816194	0.949498	-5.86058	88	Symptomatic-Asymptomatic	plasma
ARNTL	-0.0373105	-0.363415	-0.23306	0.816262	0.949498	-5.8606	88	Symptomatic-Asymptomatic	plasma
RP2	0.0234336	0.611032	0.232806	0.816458	0.949498	-5.86065	88	Symptomatic-Asymptomatic	plasma
TMEM25	-0.0349725	0.784464	-0.232396	0.816776	0.949498	-5.86074	88	Symptomatic-Asymptomatic	plasma
DCXR	-0.0333194	-0.281835	-0.232203	0.816926	0.949498	-5.86078	88	Symptomatic-Asymptomatic	plasma
TGOLN2	-0.0235833	0.645715	-0.232167	0.816953	0.949498	-5.86079	88	Symptomatic-Asymptomatic	plasma
DDA1	0.0504919	-0.887378	0.232003	0.817081	0.949498	-5.86083	88	Symptomatic-Asymptomatic	plasma
CHIT1	0.0935791	1.31632	0.231888	0.81717	0.949498	-5.86085	88	Symptomatic-Asymptomatic	plasma
MMP1	0.0520794	3.45271	0.230964	0.817886	0.949498	-5.86105	88	Symptomatic-Asymptomatic	plasma
ASPN	-0.0244758	0.74142	-0.230762	0.818041	0.949498	-5.8611	88	Symptomatic-Asymptomatic	plasma
RFC4	-0.0411022	0.756367	-0.230467	0.818271	0.949498	-5.86116	88	Symptomatic-Asymptomatic	plasma
GIPC3	0.0500232	4.36908	0.230187	0.818487	0.949498	-5.86122	88	Symptomatic-Asymptomatic	plasma
MCEE	0.0546634	-0.00239318	0.229252	0.819212	0.94951	-5.86142	88	Symptomatic-Asymptomatic	plasma
CHRDL1	0.0231324	0.950827	0.229119	0.819313	0.94951	-5.86145	88	Symptomatic-Asymptomatic	plasma
WDR46	0.0450105	-0.0796182	0.22844	0.81984	0.94951	-5.86159	88	Symptomatic-Asymptomatic	plasma
MTHFD2	0.0333116	0.788573	0.228056	0.820138	0.94951	-5.86168	88	Symptomatic-Asymptomatic	plasma
MAP1LC3B2	0.0490373	-0.0974364	0.228017	0.820168	0.94951	-5.86168	88	Symptomatic-Asymptomatic	plasma
COL18A1	0.0171116	0.560544	0.227229	0.820778	0.949829	-5.86185	88	Symptomatic-Asymptomatic	plasma
DDX58	0.0375334	-1.10031	0.226632	0.821242	0.949979	-5.86198	88	Symptomatic-Asymptomatic	plasma
TNFSF12	0.0238595	0.783507	0.225941	0.821777	0.950211	-5.86213	88	Symptomatic-Asymptomatic	plasma
IL3	0.154118	4.21662	0.225353	0.822234	0.950295	-5.86225	88	Symptomatic-Asymptomatic	plasma
SPINT2	-0.0217553	0.91289	-0.224802	0.82266	0.950295	-5.86237	88	Symptomatic-Asymptomatic	plasma
CLEC12A	0.0184489	-0.117837	0.224165	0.823154	0.950295	-5.8625	88	Symptomatic-Asymptomatic	plasma
EFNA4	-0.0282391	0.755336	-0.224122	0.823188	0.950295	-5.86251	88	Symptomatic-Asymptomatic	plasma
MN1	-0.0874671	-2.53747	-0.222991	0.824066	0.950922	-5.86274	88	Symptomatic-Asymptomatic	plasma
CRACR2A	-0.0525562	0.921941	-0.221777	0.825008	0.951366	-5.863	88	Symptomatic-Asymptomatic	plasma
CPB2	-0.0152552	-0.0250364	-0.221631	0.82512	0.951366	-5.86303	88	Symptomatic-Asymptomatic	plasma
TGFBI	0.0178956	0.389491	0.220931	0.825664	0.951607	-5.86317	88	Symptomatic-Asymptomatic	plasma
CCL24	-0.0521592	0.457832	-0.219736	0.826592	0.952022	-5.86342	88	Symptomatic-Asymptomatic	plasma
ST3GAL1	0.0298317	0.822315	0.219121	0.82707	0.952022	-5.86354	88	Symptomatic-Asymptomatic	plasma
EDN1	-0.0211203	1.6414	-0.218903	0.827238	0.952022	-5.86359	88	Symptomatic-Asymptomatic	plasma
TNFSF10	0.0181699	0.3499	0.218739	0.827365	0.952022	-5.86362	88	Symptomatic-Asymptomatic	plasma
RPL14	0.0288794	-1.11322	0.217895	0.828022	0.952087	-5.86379	88	Symptomatic-Asymptomatic	plasma
FZD10	-0.112357	-1.24646	-0.217806	0.828091	0.952087	-5.86381	88	Symptomatic-Asymptomatic	plasma
ENTPD5	0.0127608	0.0467136	0.216268	0.829285	0.953074	-5.86412	88	Symptomatic-Asymptomatic	plasma
RRM2B	-0.0303205	1.73416	-0.215214	0.830104	0.95363	-5.86434	88	Symptomatic-Asymptomatic	plasma
TIMP1	0.0216166	0.547298	0.213562	0.831388	0.954537	-5.86467	88	Symptomatic-Asymptomatic	plasma
REEP4	0.0351632	1.29113	0.213105	0.831744	0.954537	-5.86476	88	Symptomatic-Asymptomatic	plasma
FMNL1	0.0412434	-1.31569	0.212902	0.831902	0.954537	-5.8648	88	Symptomatic-Asymptomatic	plasma
IL9	-0.0510476	0.237176	-0.212428	0.83227	0.954574	-5.86489	88	Symptomatic-Asymptomatic	plasma
GSTA1	0.0529823	-0.694668	0.211187	0.833235	0.955295	-5.86514	88	Symptomatic-Asymptomatic	plasma
NUCB2	0.020143	0.65886	0.209874	0.834256	0.956077	-5.8654	88	Symptomatic-Asymptomatic	plasma
EPHA10	0.0463389	0.00803068	0.208853	0.835051	0.956077	-5.8656	88	Symptomatic-Asymptomatic	plasma
JMJD1C	-0.0987241	-1.18568	-0.208352	0.835441	0.956077	-5.86569	88	Symptomatic-Asymptomatic	plasma
GRK5	-0.0396894	1.9908	-0.208014	0.835704	0.956077	-5.86576	88	Symptomatic-Asymptomatic	plasma
BNIP2	-0.0330107	1.44957	-0.207937	0.835764	0.956077	-5.86577	88	Symptomatic-Asymptomatic	plasma
SPRR1B	-0.101524	-1.77679	-0.207716	0.835937	0.956077	-5.86582	88	Symptomatic-Asymptomatic	plasma
ARHGAP1	-0.0256155	1.10184	-0.206296	0.837042	0.956956	-5.86609	88	Symptomatic-Asymptomatic	plasma
ART5	-0.0496526	-0.342676	-0.205115	0.837962	0.957522	-5.86632	88	Symptomatic-Asymptomatic	plasma
FSTL1	0.0111378	0.323355	0.204794	0.838211	0.957522	-5.86638	88	Symptomatic-Asymptomatic	plasma
SULT2A1	-0.0350099	-0.221802	-0.20427	0.83862	0.957547	-5.86648	88	Symptomatic-Asymptomatic	plasma
SPINK4	-0.0474789	0.520119	-0.203902	0.838907	0.957547	-5.86655	88	Symptomatic-Asymptomatic	plasma
ISM1	0.0189525	0.43383	0.20291	0.839679	0.957654	-5.86674	88	Symptomatic-Asymptomatic	plasma
CACNA1C	-0.0385404	-0.402205	-0.202901	0.839686	0.957654	-5.86674	88	Symptomatic-Asymptomatic	plasma
DDX39A	-0.0157333	-0.48822	-0.202187	0.840242	0.957654	-5.86688	88	Symptomatic-Asymptomatic	plasma
KHDC3L	-0.0797206	-1.14944	-0.202051	0.840349	0.957654	-5.8669	88	Symptomatic-Asymptomatic	plasma
RANBP2	0.0201797	0.551288	0.201567	0.840725	0.957699	-5.86699	88	Symptomatic-Asymptomatic	plasma
MANF	0.051206	4.76986	0.200609	0.841473	0.958166	-5.86717	88	Symptomatic-Asymptomatic	plasma
ADAM8	0.0167744	0.785726	0.199571	0.842281	0.958703	-5.86737	88	Symptomatic-Asymptomatic	plasma
NFAT5	0.0482481	1.90528	0.198737	0.842933	0.95906	-5.86752	88	Symptomatic-Asymptomatic	plasma
YES1	0.0412006	3.25007	0.197549	0.843859	0.959729	-5.86774	88	Symptomatic-Asymptomatic	plasma
GHRHR	0.0447114	-0.666173	0.196522	0.84466	0.959861	-5.86793	88	Symptomatic-Asymptomatic	plasma
NFYA	-0.0327127	-1.19141	-0.196235	0.844884	0.959861	-5.86798	88	Symptomatic-Asymptomatic	plasma
ACVRL1	-0.0232896	0.692712	-0.195859	0.845177	0.959861	-5.86805	88	Symptomatic-Asymptomatic	plasma
LAT2	0.0428437	1.23845	0.195669	0.845326	0.959861	-5.86809	88	Symptomatic-Asymptomatic	plasma
VAMP8	-0.0355433	1.93072	-0.192615	0.84771	0.961842	-5.86864	88	Symptomatic-Asymptomatic	plasma
UMOD	0.0319338	-0.399701	0.192475	0.847819	0.961842	-5.86867	88	Symptomatic-Asymptomatic	plasma
NCR3LG1	0.0243931	0.965836	0.191417	0.848645	0.961842	-5.86886	88	Symptomatic-Asymptomatic	plasma
FXYD5	0.0358192	1.59328	0.190701	0.849205	0.961842	-5.86899	88	Symptomatic-Asymptomatic	plasma
CNST	0.0420427	3.568	0.190631	0.849259	0.961842	-5.869	88	Symptomatic-Asymptomatic	plasma
MSLN	0.0337142	0.811748	0.190544	0.849327	0.961842	-5.86901	88	Symptomatic-Asymptomatic	plasma
CEP85	0.0319494	1.41995	0.189666	0.850013	0.961842	-5.86917	88	Symptomatic-Asymptomatic	plasma
RASSF2	-0.0335809	-2.80959	-0.189379	0.850237	0.961842	-5.86922	88	Symptomatic-Asymptomatic	plasma
SPON1	-0.0222335	0.552424	-0.189339	0.850268	0.961842	-5.86923	88	Symptomatic-Asymptomatic	plasma
ULBP2	0.0264791	0.789273	0.189098	0.850457	0.961842	-5.86927	88	Symptomatic-Asymptomatic	plasma
BLMH	0.0183052	0.699597	0.18752	0.85169	0.962037	-5.86955	88	Symptomatic-Asymptomatic	plasma
SUSD2	-0.0176388	0.421516	-0.187308	0.851855	0.962037	-5.86958	88	Symptomatic-Asymptomatic	plasma
VSTM1	0.0350651	0.26086	0.186871	0.852197	0.962037	-5.86966	88	Symptomatic-Asymptomatic	plasma
CD8A	0.0314498	0.628911	0.186847	0.852216	0.962037	-5.86966	88	Symptomatic-Asymptomatic	plasma
IL1B	0.0342355	-3.48651	0.18587	0.85298	0.962037	-5.86984	88	Symptomatic-Asymptomatic	plasma
AP1G2	-0.0309817	0.523764	-0.185749	0.853075	0.962037	-5.86986	88	Symptomatic-Asymptomatic	plasma
DHRS4L2	0.0265825	1.16183	0.185467	0.853295	0.962037	-5.86991	88	Symptomatic-Asymptomatic	plasma
TST	-0.0205707	0.610793	-0.185411	0.853338	0.962037	-5.86992	88	Symptomatic-Asymptomatic	plasma
KAZALD1	-0.0238346	0.131027	-0.184694	0.853899	0.962288	-5.87004	88	Symptomatic-Asymptomatic	plasma
IL22RA1	-0.0412255	-0.0687784	-0.18382	0.854582	0.962627	-5.87019	88	Symptomatic-Asymptomatic	plasma
DIABLO	0.0444273	2.51283	0.183443	0.854878	0.962627	-5.87025	88	Symptomatic-Asymptomatic	plasma
PTGDS	-0.0218636	0.626819	-0.181396	0.856479	0.9629	-5.8706	88	Symptomatic-Asymptomatic	plasma
MANSC4	0.0498043	1.16367	0.181193	0.856638	0.9629	-5.87064	88	Symptomatic-Asymptomatic	plasma
LAIR1	-0.0272402	0.00572159	-0.180119	0.857479	0.9629	-5.87082	88	Symptomatic-Asymptomatic	plasma
NFIC	0.0222119	0.279719	0.179936	0.857621	0.9629	-5.87085	88	Symptomatic-Asymptomatic	plasma
ICAM1	0.0184489	0.1279	0.179313	0.858109	0.9629	-5.87095	88	Symptomatic-Asymptomatic	plasma
BTN1A1	0.0301834	-0.117715	0.17927	0.858143	0.9629	-5.87096	88	Symptomatic-Asymptomatic	plasma
PTPN1	-0.0336787	0.882224	-0.178868	0.858458	0.9629	-5.87103	88	Symptomatic-Asymptomatic	plasma
PDGFC	0.0165786	0.178873	0.178278	0.858919	0.9629	-5.87113	88	Symptomatic-Asymptomatic	plasma
CD300LG	0.0215284	0.262067	0.177729	0.859349	0.9629	-5.87122	88	Symptomatic-Asymptomatic	plasma
MAEA	0.0375861	-0.229933	0.177226	0.859743	0.9629	-5.8713	88	Symptomatic-Asymptomatic	plasma
CSRP3	0.0554363	2.19531	0.177173	0.859785	0.9629	-5.87131	88	Symptomatic-Asymptomatic	plasma
TACC3	0.0432386	3.13478	0.17666	0.860187	0.9629	-5.8714	88	Symptomatic-Asymptomatic	plasma
CACNA1H	-0.0484999	0.497605	-0.176576	0.860253	0.9629	-5.87141	88	Symptomatic-Asymptomatic	plasma
COL1A1	-0.0201293	-0.0361625	-0.176303	0.860466	0.9629	-5.87145	88	Symptomatic-Asymptomatic	plasma
PAFAH2	-0.0307178	0.492989	-0.176184	0.860559	0.9629	-5.87147	88	Symptomatic-Asymptomatic	plasma
KLK13	-0.0273975	2.52903	-0.175628	0.860995	0.9629	-5.87157	88	Symptomatic-Asymptomatic	plasma
ATRN	0.0115316	-0.0755989	0.175557	0.861049	0.9629	-5.87158	88	Symptomatic-Asymptomatic	plasma
ACE2	-0.0337948	-0.221339	-0.175339	0.861221	0.9629	-5.87161	88	Symptomatic-Asymptomatic	plasma
SPINK1	-0.0314821	1.2873	-0.174519	0.861863	0.96315	-5.87175	88	Symptomatic-Asymptomatic	plasma
ALCAM	0.0123476	0.278974	0.173096	0.862978	0.96315	-5.87198	88	Symptomatic-Asymptomatic	plasma
ENG	-0.0106618	0.264912	-0.173071	0.862997	0.96315	-5.87198	88	Symptomatic-Asymptomatic	plasma
DBN1	0.0208547	1.27108	0.172483	0.863458	0.96315	-5.87208	88	Symptomatic-Asymptomatic	plasma
HTR1B	0.0227002	-6.01695	0.172079	0.863776	0.96315	-5.87214	88	Symptomatic-Asymptomatic	plasma
KLRD1	-0.0228804	0.189458	-0.172025	0.863818	0.96315	-5.87215	88	Symptomatic-Asymptomatic	plasma
LYPD3	-0.0168627	0.105677	-0.171526	0.864208	0.96315	-5.87223	88	Symptomatic-Asymptomatic	plasma
TSC22D1	0.0274613	1.32885	0.171214	0.864454	0.96315	-5.87228	88	Symptomatic-Asymptomatic	plasma
GLP1R	-0.0258395	0.423225	-0.170685	0.864868	0.96315	-5.87237	88	Symptomatic-Asymptomatic	plasma
B2M	0.0216001	0.708766	0.169924	0.865465	0.96315	-5.87249	88	Symptomatic-Asymptomatic	plasma
FH	0.0838836	-1.9487	0.169752	0.8656	0.96315	-5.87251	88	Symptomatic-Asymptomatic	plasma
SGSH	0.0199974	-0.21858	0.16959	0.865727	0.96315	-5.87254	88	Symptomatic-Asymptomatic	plasma
CREG1	-0.0164695	-0.031117	-0.169429	0.865852	0.96315	-5.87257	88	Symptomatic-Asymptomatic	plasma
ARL2BP	0.0260775	0.256653	0.168562	0.866533	0.963266	-5.8727	88	Symptomatic-Asymptomatic	plasma
PRSS2	0.0340158	0.952298	0.168433	0.866634	0.963266	-5.87272	88	Symptomatic-Asymptomatic	plasma
CDAN1	0.0134537	-0.170867	0.167227	0.867579	0.963939	-5.87291	88	Symptomatic-Asymptomatic	plasma
S100A11	0.0179718	-2.47866	0.166787	0.867924	0.963945	-5.87298	88	Symptomatic-Asymptomatic	plasma
FAM171A2	0.0637129	-1.87456	0.166069	0.868488	0.963971	-5.87309	88	Symptomatic-Asymptomatic	plasma
FZD8	-0.0257151	0.461297	-0.165894	0.868626	0.963971	-5.87312	88	Symptomatic-Asymptomatic	plasma
SPESP1	0.0264228	0.290299	0.16355	0.870465	0.965582	-5.87348	88	Symptomatic-Asymptomatic	plasma
APOL1	0.0151319	-1.82245	0.162975	0.870916	0.965582	-5.87357	88	Symptomatic-Asymptomatic	plasma
SLA2	-0.0410201	3.39763	-0.162745	0.871097	0.965582	-5.8736	88	Symptomatic-Asymptomatic	plasma
RAD51	0.0368136	0.0570909	0.161529	0.872052	0.965813	-5.87379	88	Symptomatic-Asymptomatic	plasma
LGALS3BP	0.023799	0.279005	0.160682	0.872716	0.965813	-5.87391	88	Symptomatic-Asymptomatic	plasma
IL18BP	0.0193837	0.594158	0.160345	0.872981	0.965813	-5.87397	88	Symptomatic-Asymptomatic	plasma
MYO9B	0.0388319	0.526151	0.159326	0.873782	0.965813	-5.87412	88	Symptomatic-Asymptomatic	plasma
TOMM20	0.0245828	1.63253	0.158948	0.874078	0.965813	-5.87417	88	Symptomatic-Asymptomatic	plasma
CCL21	0.0293226	0.827574	0.158607	0.874347	0.965813	-5.87422	88	Symptomatic-Asymptomatic	plasma
FN1	0.0111686	0.152964	0.158316	0.874574	0.965813	-5.87427	88	Symptomatic-Asymptomatic	plasma
DCTN6	0.0292866	0.285207	0.158267	0.874614	0.965813	-5.87427	88	Symptomatic-Asymptomatic	plasma
BCL2L15	-0.0308704	-3.6099	-0.15755	0.875177	0.965813	-5.87438	88	Symptomatic-Asymptomatic	plasma
GFER	0.0210526	1.48215	0.157292	0.87538	0.965813	-5.87442	88	Symptomatic-Asymptomatic	plasma
LILRA5	0.0145212	0.344336	0.156752	0.875803	0.965813	-5.8745	88	Symptomatic-Asymptomatic	plasma
CALB2	-0.0232437	-0.299211	-0.156354	0.876116	0.965813	-5.87456	88	Symptomatic-Asymptomatic	plasma
C2	-0.0105753	-0.175399	-0.156206	0.876232	0.965813	-5.87458	88	Symptomatic-Asymptomatic	plasma
MPHOSPH8	0.0283452	1.73581	0.156131	0.876292	0.965813	-5.87459	88	Symptomatic-Asymptomatic	plasma
VSNL1	0.0181294	0.204452	0.155987	0.876405	0.965813	-5.87461	88	Symptomatic-Asymptomatic	plasma
GAL	-0.0244069	0.202943	-0.1553	0.876945	0.966033	-5.87471	88	Symptomatic-Asymptomatic	plasma
SIRPB1	-0.0236577	0.669458	-0.154783	0.877351	0.966106	-5.87478	88	Symptomatic-Asymptomatic	plasma
AIF1	-0.029027	-0.640028	-0.154295	0.877735	0.966155	-5.87485	88	Symptomatic-Asymptomatic	plasma
DENR	-0.023801	1.38566	-0.153748	0.878165	0.966253	-5.87493	88	Symptomatic-Asymptomatic	plasma
CEP20	-0.0241058	0.938168	-0.1529	0.878831	0.966426	-5.87505	88	Symptomatic-Asymptomatic	plasma
GFOD2	0.0663277	-1.84963	0.152684	0.879002	0.966426	-5.87509	88	Symptomatic-Asymptomatic	plasma
SIGLEC10	0.0195506	0.363143	0.151819	0.879681	0.966799	-5.87521	88	Symptomatic-Asymptomatic	plasma
CRELD1	-0.0135292	0.347874	-0.150672	0.880583	0.967416	-5.87537	88	Symptomatic-Asymptomatic	plasma
ADAMTS15	0.0197835	2.48134	0.149934	0.881164	0.96768	-5.87547	88	Symptomatic-Asymptomatic	plasma
SEMA3F	-0.0120647	0.983711	-0.148134	0.882579	0.968373	-5.87573	88	Symptomatic-Asymptomatic	plasma
RETN	0.0208702	1.08379	0.147838	0.882813	0.968373	-5.87577	88	Symptomatic-Asymptomatic	plasma
FGF23	0.0307859	0.799998	0.147415	0.883146	0.968373	-5.87582	88	Symptomatic-Asymptomatic	plasma
WASF1	0.0341738	3.00133	0.146996	0.883475	0.968373	-5.87588	88	Symptomatic-Asymptomatic	plasma
LYN	0.0265825	1.69099	0.146965	0.8835	0.968373	-5.87589	88	Symptomatic-Asymptomatic	plasma
SLIT2	0.0153818	-0.282501	0.145958	0.884292	0.96856	-5.87602	88	Symptomatic-Asymptomatic	plasma
DYNC1H1	-0.0157371	0.257025	-0.145882	0.884352	0.96856	-5.87604	88	Symptomatic-Asymptomatic	plasma
COL3A1	0.0146149	0.252777	0.144456	0.885474	0.968624	-5.87623	88	Symptomatic-Asymptomatic	plasma
FOXJ3	0.0195558	0.159969	0.144285	0.88561	0.968624	-5.87625	88	Symptomatic-Asymptomatic	plasma
RELT	-0.0181529	0.611195	-0.144085	0.885767	0.968624	-5.87628	88	Symptomatic-Asymptomatic	plasma
SCLY	-0.0196385	0.935222	-0.144075	0.885774	0.968624	-5.87628	88	Symptomatic-Asymptomatic	plasma
RARRES2	-0.0180535	0.579377	-0.142394	0.887098	0.969524	-5.8765	88	Symptomatic-Asymptomatic	plasma
DLL1	0.0156217	0.749155	0.142163	0.88728	0.969524	-5.87654	88	Symptomatic-Asymptomatic	plasma
IL31	0.0346585	0.32138	0.141382	0.887896	0.969669	-5.87664	88	Symptomatic-Asymptomatic	plasma
SIGLEC1	0.019633	0.0435182	0.140968	0.888221	0.969669	-5.87669	88	Symptomatic-Asymptomatic	plasma
RYR1	-0.0268451	-0.445108	-0.140695	0.888436	0.969669	-5.87673	88	Symptomatic-Asymptomatic	plasma
SRC	-0.0340941	4.01536	-0.13795	0.890599	0.971655	-5.87709	88	Symptomatic-Asymptomatic	plasma
PNLIPRP1	-0.0343718	0.0629795	-0.135882	0.892229	0.97306	-5.87735	88	Symptomatic-Asymptomatic	plasma
SLC27A4	0.0226223	0.931412	0.134745	0.893125	0.973396	-5.8775	88	Symptomatic-Asymptomatic	plasma
CAPG	0.0212095	-2.15492	0.134553	0.893277	0.973396	-5.87752	88	Symptomatic-Asymptomatic	plasma
GNGT1	0.0440978	-0.573176	0.134188	0.893564	0.973396	-5.87757	88	Symptomatic-Asymptomatic	plasma
LY6D	0.0185577	0.670886	0.132869	0.894604	0.973479	-5.87773	88	Symptomatic-Asymptomatic	plasma
PRDX5	0.021174	0.352859	0.132647	0.894779	0.973479	-5.87776	88	Symptomatic-Asymptomatic	plasma
TIMP3	-0.0353548	0.922048	-0.132621	0.894799	0.973479	-5.87776	88	Symptomatic-Asymptomatic	plasma
CRISP3	0.00948857	0.32202	0.131961	0.89532	0.973479	-5.87784	88	Symptomatic-Asymptomatic	plasma
TIMM8A	0.0102808	0.312272	0.131917	0.895354	0.973479	-5.87785	88	Symptomatic-Asymptomatic	plasma
FOLH1	0.028776	-1.283	0.131447	0.895725	0.97351	-5.87791	88	Symptomatic-Asymptomatic	plasma
KIAA1549L	0.0168131	-0.305588	0.130693	0.89632	0.973784	-5.878	88	Symptomatic-Asymptomatic	plasma
HLA-E	0.0152214	0.401143	0.129578	0.8972	0.974017	-5.87813	88	Symptomatic-Asymptomatic	plasma
SPINK8	0.0369531	0.0275182	0.129356	0.897375	0.974017	-5.87816	88	Symptomatic-Asymptomatic	plasma
SDHB	-0.0200315	-1.06661	-0.128698	0.897894	0.974017	-5.87824	88	Symptomatic-Asymptomatic	plasma
NGF	0.00391694	0.132517	0.128682	0.897906	0.974017	-5.87824	88	Symptomatic-Asymptomatic	plasma
CTSD	0.0107402	0.103903	0.128071	0.898388	0.974168	-5.87832	88	Symptomatic-Asymptomatic	plasma
GGACT	-0.0210273	2.65057	-0.127299	0.898997	0.974457	-5.87841	88	Symptomatic-Asymptomatic	plasma
SCARB2	0.0182888	0.562945	0.126486	0.899639	0.97478	-5.8785	88	Symptomatic-Asymptomatic	plasma
RCOR1	-0.0177219	-0.153344	-0.125735	0.900232	0.974952	-5.87859	88	Symptomatic-Asymptomatic	plasma
BGN	-0.0185476	0.0878182	-0.125416	0.900484	0.974952	-5.87863	88	Symptomatic-Asymptomatic	plasma
LMOD2	0.0465866	-0.776268	0.12446	0.901238	0.975397	-5.87874	88	Symptomatic-Asymptomatic	plasma
CES1	0.021759	0.0941682	0.122766	0.902576	0.976053	-5.87894	88	Symptomatic-Asymptomatic	plasma
PRAP1	0.0126285	0.754672	0.122576	0.902725	0.976053	-5.87896	88	Symptomatic-Asymptomatic	plasma
ADAM9	-0.0100438	0.65241	-0.121912	0.90325	0.976053	-5.87904	88	Symptomatic-Asymptomatic	plasma
ATRAID	0.0149425	0.60794	0.12185	0.903299	0.976053	-5.87904	88	Symptomatic-Asymptomatic	plasma
LGALS9	0.0140787	0.427986	0.121516	0.903562	0.976053	-5.87908	88	Symptomatic-Asymptomatic	plasma
OGFR	0.0123246	0.477888	0.120421	0.904427	0.976145	-5.8792	88	Symptomatic-Asymptomatic	plasma
NOMO1	-0.0106305	0.168002	-0.120079	0.904697	0.976145	-5.87924	88	Symptomatic-Asymptomatic	plasma
WFIKKN1	0.012827	-0.14343	0.118566	0.905892	0.976145	-5.87941	88	Symptomatic-Asymptomatic	plasma
PILRA	0.0147436	0.820683	0.118525	0.905925	0.976145	-5.87942	88	Symptomatic-Asymptomatic	plasma
PILRB	-0.0173785	0.892376	-0.116913	0.907199	0.976145	-5.87959	88	Symptomatic-Asymptomatic	plasma
TNFRSF14	-0.0144284	0.702355	-0.116795	0.907292	0.976145	-5.87961	88	Symptomatic-Asymptomatic	plasma
TNFSF13	0.0128083	0.826839	0.116454	0.907561	0.976145	-5.87964	88	Symptomatic-Asymptomatic	plasma
KRT18	0.0239665	-0.342636	0.116449	0.907565	0.976145	-5.87964	88	Symptomatic-Asymptomatic	plasma
BCAT2	0.0257386	-0.235617	0.116383	0.907618	0.976145	-5.87965	88	Symptomatic-Asymptomatic	plasma
EFEMP1	0.0140096	1.1912	0.116151	0.907801	0.976145	-5.87968	88	Symptomatic-Asymptomatic	plasma
MERTK	-0.00915952	0.657291	-0.115789	0.908087	0.976145	-5.87972	88	Symptomatic-Asymptomatic	plasma
PRR5	-0.0253024	-0.261477	-0.115786	0.908089	0.976145	-5.87972	88	Symptomatic-Asymptomatic	plasma
CD300A	0.0132004	0.487851	0.115382	0.908408	0.976145	-5.87976	88	Symptomatic-Asymptomatic	plasma
CINP	-0.0179853	0.00970227	-0.114975	0.90873	0.976145	-5.8798	88	Symptomatic-Asymptomatic	plasma
GZMH	0.027369	-0.99984	0.114682	0.908962	0.976145	-5.87983	88	Symptomatic-Asymptomatic	plasma
IQGAP2	-0.015957	0.396541	-0.114451	0.909145	0.976145	-5.87986	88	Symptomatic-Asymptomatic	plasma
BSG	0.00863792	0.236491	0.113903	0.909577	0.97624	-5.87992	88	Symptomatic-Asymptomatic	plasma
ANKMY2	0.0231834	3.26485	0.11285	0.91041	0.976648	-5.88003	88	Symptomatic-Asymptomatic	plasma
CDH3	-0.0133637	1.1131	-0.11229	0.910852	0.976648	-5.88009	88	Symptomatic-Asymptomatic	plasma
DPEP1	0.013417	-0.326823	0.112118	0.910988	0.976648	-5.88011	88	Symptomatic-Asymptomatic	plasma
DNPEP	0.0182829	-2.22344	0.110727	0.912088	0.977255	-5.88025	88	Symptomatic-Asymptomatic	plasma
MPRIP	0.0147246	0.508067	0.110532	0.912243	0.977255	-5.88027	88	Symptomatic-Asymptomatic	plasma
DHPS	0.0170245	-0.876085	0.109999	0.912663	0.977338	-5.88033	88	Symptomatic-Asymptomatic	plasma
SLC39A5	0.0153196	0.946459	0.108905	0.913529	0.977832	-5.88044	88	Symptomatic-Asymptomatic	plasma
CPVL	-0.0105907	-0.057275	-0.108545	0.913813	0.977832	-5.88048	88	Symptomatic-Asymptomatic	plasma
ANKRD54	-0.0209213	-0.58271	-0.107332	0.914773	0.978219	-5.8806	88	Symptomatic-Asymptomatic	plasma
TNR	-0.013206	-0.120391	-0.10714	0.914925	0.978219	-5.88062	88	Symptomatic-Asymptomatic	plasma
IRAG2	-0.0264373	1.39243	-0.106782	0.915208	0.978219	-5.88065	88	Symptomatic-Asymptomatic	plasma
RBP1	-0.0215746	-0.71805	-0.106193	0.915674	0.978349	-5.88071	88	Symptomatic-Asymptomatic	plasma
TNFAIP8L2	-0.017225	0.0304716	-0.103991	0.917416	0.979424	-5.88093	88	Symptomatic-Asymptomatic	plasma
CCL15	-0.0138791	0.399776	-0.103186	0.918053	0.979424	-5.88101	88	Symptomatic-Asymptomatic	plasma
ITPA	0.020523	3.61524	0.102591	0.918524	0.979424	-5.88106	88	Symptomatic-Asymptomatic	plasma
TPPP3	0.0188245	-0.781174	0.1024	0.918675	0.979424	-5.88108	88	Symptomatic-Asymptomatic	plasma
MFGE8	-0.0141858	-0.255399	-0.102298	0.918756	0.979424	-5.88109	88	Symptomatic-Asymptomatic	plasma
CRELD2	-0.0129255	0.921074	-0.102077	0.918931	0.979424	-5.88111	88	Symptomatic-Asymptomatic	plasma
TPSAB1	-0.0115854	0.24223	-0.101476	0.919406	0.979424	-5.88117	88	Symptomatic-Asymptomatic	plasma
EPO	-0.0282543	0.515368	-0.101418	0.919453	0.979424	-5.88117	88	Symptomatic-Asymptomatic	plasma
NPDC1	-0.0141936	1.17686	-0.101	0.919783	0.979424	-5.88121	88	Symptomatic-Asymptomatic	plasma
KLK12	-0.0541244	-0.881494	-0.100409	0.920251	0.979555	-5.88127	88	Symptomatic-Asymptomatic	plasma
HRG	-0.00897419	0.346061	-0.0998672	0.920679	0.979644	-5.88132	88	Symptomatic-Asymptomatic	plasma
ZP3	0.0594679	-0.774933	0.0985299	0.921738	0.979692	-5.88144	88	Symptomatic-Asymptomatic	plasma
LACRT	0.0234657	0.160634	0.0982537	0.921957	0.979692	-5.88147	88	Symptomatic-Asymptomatic	plasma
TIMD4	-0.0124974	0.106215	-0.09795	0.922197	0.979692	-5.8815	88	Symptomatic-Asymptomatic	plasma
SPART	-0.0136345	0.916389	-0.0975555	0.92251	0.979692	-5.88153	88	Symptomatic-Asymptomatic	plasma
FURIN	-0.00760413	0.123007	-0.097342	0.922679	0.979692	-5.88155	88	Symptomatic-Asymptomatic	plasma
KLK6	-0.00801446	0.829257	-0.0971974	0.922793	0.979692	-5.88157	88	Symptomatic-Asymptomatic	plasma
APOB	-0.00856007	0.0757	-0.096746	0.92315	0.979705	-5.88161	88	Symptomatic-Asymptomatic	plasma
AMOT	-0.0121533	-0.633669	-0.095783	0.923913	0.979832	-5.88169	88	Symptomatic-Asymptomatic	plasma
BTN3A2	-0.0114801	0.917828	-0.0954151	0.924205	0.979832	-5.88173	88	Symptomatic-Asymptomatic	plasma
COL6A3	0.014443	0.99968	0.0949827	0.924547	0.979832	-5.88177	88	Symptomatic-Asymptomatic	plasma
PBXIP1	0.00751081	0.295718	0.0943133	0.925077	0.979832	-5.88182	88	Symptomatic-Asymptomatic	plasma
ENTPD2	0.0166555	-0.465705	0.0938888	0.925414	0.979832	-5.88186	88	Symptomatic-Asymptomatic	plasma
PTK7	0.0136157	0.381808	0.0938663	0.925431	0.979832	-5.88186	88	Symptomatic-Asymptomatic	plasma
SCPEP1	-0.0122683	1.18772	-0.0935468	0.925684	0.979832	-5.88189	88	Symptomatic-Asymptomatic	plasma
SMAD3	0.0206703	1.58942	0.0923078	0.926666	0.98014	-5.882	88	Symptomatic-Asymptomatic	plasma
PRL	-0.0151679	0.37477	-0.0923	0.926672	0.98014	-5.882	88	Symptomatic-Asymptomatic	plasma
IL5	-0.0497	-2.21654	-0.091564	0.927255	0.98014	-5.88206	88	Symptomatic-Asymptomatic	plasma
CMIP	0.0203041	3.33466	0.0914378	0.927355	0.98014	-5.88207	88	Symptomatic-Asymptomatic	plasma
IFNGR1	-0.00736183	0.396133	-0.0894852	0.928902	0.981323	-5.88224	88	Symptomatic-Asymptomatic	plasma
MATN2	-0.00671813	0.301336	-0.0887197	0.929508	0.981323	-5.8823	88	Symptomatic-Asymptomatic	plasma
PLB1	-0.0175468	-0.315802	-0.0886853	0.929536	0.981323	-5.88231	88	Symptomatic-Asymptomatic	plasma
MMP7	-0.00888562	2.20366	-0.0882811	0.929856	0.981323	-5.88234	88	Symptomatic-Asymptomatic	plasma
ATP5PO	0.012457	-0.229716	0.086104	0.931582	0.982246	-5.88252	88	Symptomatic-Asymptomatic	plasma
CLEC5A	-0.00826774	0.546003	-0.0859172	0.931729	0.982246	-5.88253	88	Symptomatic-Asymptomatic	plasma
CXCL5	-0.0217255	3.50679	-0.0855116	0.932051	0.982246	-5.88256	88	Symptomatic-Asymptomatic	plasma
SIRPA	0.00851924	0.506228	0.0848954	0.932539	0.982246	-5.88261	88	Symptomatic-Asymptomatic	plasma
F7	0.00670627	0.371943	0.0844417	0.932899	0.982246	-5.88265	88	Symptomatic-Asymptomatic	plasma
SLC39A14	-0.0112793	0.838306	-0.084214	0.93308	0.982246	-5.88267	88	Symptomatic-Asymptomatic	plasma
GNE	0.0114119	0.90772	0.0839057	0.933324	0.982246	-5.88269	88	Symptomatic-Asymptomatic	plasma
CRTAP	-0.00812554	0.843684	-0.0832259	0.933863	0.982246	-5.88274	88	Symptomatic-Asymptomatic	plasma
ESR1	0.0319523	-1.12019	0.0825106	0.93443	0.982246	-5.8828	88	Symptomatic-Asymptomatic	plasma
PLA2G1B	0.0125478	0.549426	0.0822584	0.93463	0.982246	-5.88282	88	Symptomatic-Asymptomatic	plasma
CHL1	0.00707053	0.0578205	0.0821412	0.934723	0.982246	-5.88283	88	Symptomatic-Asymptomatic	plasma
TGFA	-0.0107951	-0.278019	-0.0813112	0.935381	0.982246	-5.88289	88	Symptomatic-Asymptomatic	plasma
CST6	0.0127583	0.98881	0.0812123	0.93546	0.982246	-5.8829	88	Symptomatic-Asymptomatic	plasma
NUDT15	0.0131936	-1.23549	0.081072	0.935571	0.982246	-5.88291	88	Symptomatic-Asymptomatic	plasma
VAV3	-0.0181598	2.49558	-0.0803081	0.936177	0.982519	-5.88297	88	Symptomatic-Asymptomatic	plasma
GSTA3	0.0192242	-1.09863	0.0796987	0.93666	0.982663	-5.88301	88	Symptomatic-Asymptomatic	plasma
TNFRSF10A	-0.00960793	0.866642	-0.0791775	0.937073	0.982734	-5.88305	88	Symptomatic-Asymptomatic	plasma
PDZK1	-0.0125358	0.260128	-0.0787187	0.937437	0.982753	-5.88309	88	Symptomatic-Asymptomatic	plasma
PON1	-0.00680753	0.48461	-0.0762591	0.939388	0.983737	-5.88326	88	Symptomatic-Asymptomatic	plasma
CD300C	0.00945243	0.583522	0.0759525	0.939631	0.983737	-5.88329	88	Symptomatic-Asymptomatic	plasma
DPEP2	0.00696429	-1.37251	0.0756939	0.939836	0.983737	-5.8833	88	Symptomatic-Asymptomatic	plasma
TLR1	-0.00847583	-0.509816	-0.0756499	0.939871	0.983737	-5.88331	88	Symptomatic-Asymptomatic	plasma
HLA-DRA	-0.0107579	0.0092125	-0.0747315	0.9406	0.983737	-5.88337	88	Symptomatic-Asymptomatic	plasma
EIF2AK3	-0.0208204	2.03194	-0.0743487	0.940904	0.983737	-5.8834	88	Symptomatic-Asymptomatic	plasma
PDRG1	-0.0240661	0.468795	-0.0737846	0.941351	0.983737	-5.88344	88	Symptomatic-Asymptomatic	plasma
MAP3K5	-0.0193294	3.22794	-0.0737149	0.941407	0.983737	-5.88344	88	Symptomatic-Asymptomatic	plasma
NAMPT	-0.0136299	-2.51816	-0.0736065	0.941493	0.983737	-5.88345	88	Symptomatic-Asymptomatic	plasma
MAPK9	0.00619927	0.216172	0.0731175	0.94188	0.98378	-5.88348	88	Symptomatic-Asymptomatic	plasma
TNFRSF13B	-0.0077891	0.108408	-0.0723554	0.942485	0.983806	-5.88354	88	Symptomatic-Asymptomatic	plasma
GJA8	-0.02585	0.234336	-0.0722137	0.942598	0.983806	-5.88354	88	Symptomatic-Asymptomatic	plasma
AGR2	-0.0184049	1.95092	-0.070692	0.943805	0.984512	-5.88365	88	Symptomatic-Asymptomatic	plasma
TNFRSF12A	0.00973338	0.429524	0.0704304	0.944013	0.984512	-5.88366	88	Symptomatic-Asymptomatic	plasma
ADGRD1	-0.00767299	0.41017	-0.0700511	0.944314	0.984512	-5.88369	88	Symptomatic-Asymptomatic	plasma
TCN2	0.00611277	0.303155	0.0683876	0.945634	0.985527	-5.8838	88	Symptomatic-Asymptomatic	plasma
BLOC1S3	-0.00829218	0.911233	-0.067221	0.94656	0.98613	-5.88387	88	Symptomatic-Asymptomatic	plasma
SMAD1	0.0109515	1.75514	0.0666343	0.947026	0.986254	-5.88391	88	Symptomatic-Asymptomatic	plasma
MORF4L2	0.00996131	-0.293222	0.0656339	0.94782	0.986719	-5.88397	88	Symptomatic-Asymptomatic	plasma
SLC16A1	0.00770825	-0.277834	0.0634718	0.949536	0.987627	-5.8841	88	Symptomatic-Asymptomatic	plasma
NAGK	0.00876479	-0.146368	0.0632896	0.949681	0.987627	-5.88411	88	Symptomatic-Asymptomatic	plasma
GABARAP	0.0115845	-0.484158	0.0631855	0.949764	0.987627	-5.88412	88	Symptomatic-Asymptomatic	plasma
DYNLT1	-0.0147414	3.27599	-0.0625268	0.950287	0.987627	-5.88415	88	Symptomatic-Asymptomatic	plasma
SERPINE1	0.0102592	0.506958	0.0621675	0.950572	0.987627	-5.88418	88	Symptomatic-Asymptomatic	plasma
TNFRSF17	-0.00720615	-0.164491	-0.0619078	0.950778	0.987627	-5.88419	88	Symptomatic-Asymptomatic	plasma
APLP1	0.00694298	1.09874	0.0613741	0.951202	0.987635	-5.88422	88	Symptomatic-Asymptomatic	plasma
DDX4	-0.0290309	-1.07711	-0.0610235	0.951481	0.987635	-5.88424	88	Symptomatic-Asymptomatic	plasma
KIAA2013	-0.00960608	0.461252	-0.059984	0.952306	0.988131	-5.8843	88	Symptomatic-Asymptomatic	plasma
STX3	0.00403548	0.0674989	0.0584627	0.953514	0.989023	-5.88438	88	Symptomatic-Asymptomatic	plasma
IGLC2	-0.00343601	0.115681	-0.0573452	0.954402	0.98937	-5.88445	88	Symptomatic-Asymptomatic	plasma
IL12RB1	-0.00696646	0.070675	-0.0565334	0.955047	0.98937	-5.88449	88	Symptomatic-Asymptomatic	plasma
AP3B1	0.00954031	0.054233	0.0565183	0.955059	0.98937	-5.88449	88	Symptomatic-Asymptomatic	plasma
PRKG1	0.00620129	1.10247	0.0562048	0.955307	0.98937	-5.88451	88	Symptomatic-Asymptomatic	plasma
PKN3	0.0137522	1.80148	0.0555224	0.95585	0.98937	-5.88454	88	Symptomatic-Asymptomatic	plasma
IFNL1	-0.0111832	0.657222	-0.0550023	0.956263	0.98937	-5.88457	88	Symptomatic-Asymptomatic	plasma
TOP1MT	0.0295921	-1.49237	0.0549723	0.956287	0.98937	-5.88457	88	Symptomatic-Asymptomatic	plasma
TCTN3	-0.00421357	0.150085	-0.0540101	0.957051	0.989411	-5.88462	88	Symptomatic-Asymptomatic	plasma
CALY	0.0106288	0.0387568	0.0530989	0.957775	0.989411	-5.88466	88	Symptomatic-Asymptomatic	plasma
BHLHE40	-0.0267834	-1.10553	-0.0530492	0.957814	0.989411	-5.88467	88	Symptomatic-Asymptomatic	plasma
LTBR	0.0057884	0.50943	0.0522131	0.958478	0.989411	-5.88471	88	Symptomatic-Asymptomatic	plasma
ACP6	-0.00701216	0.543681	-0.0517691	0.958831	0.989411	-5.88473	88	Symptomatic-Asymptomatic	plasma
BIN2	0.0118751	2.81755	0.051381	0.95914	0.989411	-5.88475	88	Symptomatic-Asymptomatic	plasma
FOLR1	-0.00617365	0.537911	-0.0512111	0.959275	0.989411	-5.88476	88	Symptomatic-Asymptomatic	plasma
EIF5A	-0.00494753	-0.170987	-0.0510327	0.959416	0.989411	-5.88477	88	Symptomatic-Asymptomatic	plasma
CD27	-0.00817462	0.814319	-0.0509229	0.959504	0.989411	-5.88477	88	Symptomatic-Asymptomatic	plasma
IL16	0.00745971	-1.1137	0.050539	0.959809	0.989411	-5.88479	88	Symptomatic-Asymptomatic	plasma
PVR	0.00445419	0.88868	0.0490703	0.960976	0.990255	-5.88486	88	Symptomatic-Asymptomatic	plasma
IGF2R	0.00307766	0.408245	0.047233	0.962436	0.991035	-5.88494	88	Symptomatic-Asymptomatic	plasma
GNPDA1	-0.0048859	-0.0518852	-0.046816	0.962767	0.991035	-5.88496	88	Symptomatic-Asymptomatic	plasma
HS3ST3B1	-0.00466907	0.849588	-0.0467703	0.962803	0.991035	-5.88496	88	Symptomatic-Asymptomatic	plasma
GPIHBP1	-0.00459248	0.259194	-0.0460147	0.963404	0.991035	-5.88499	88	Symptomatic-Asymptomatic	plasma
NPC2	-0.00617542	0.851809	-0.0459229	0.963477	0.991035	-5.885	88	Symptomatic-Asymptomatic	plasma
CLEC4G	-0.00502444	0.646012	-0.0444456	0.964651	0.991334	-5.88506	88	Symptomatic-Asymptomatic	plasma
EHBP1	-0.00494423	1.04611	-0.0439054	0.96508	0.991334	-5.88508	88	Symptomatic-Asymptomatic	plasma
ACHE	-0.00455992	-0.0897045	-0.043542	0.965369	0.991334	-5.8851	88	Symptomatic-Asymptomatic	plasma
CEP170	0.00792377	1.59966	0.0433874	0.965492	0.991334	-5.8851	88	Symptomatic-Asymptomatic	plasma
PARD3	-0.0104568	0.732368	-0.0433619	0.965513	0.991334	-5.8851	88	Symptomatic-Asymptomatic	plasma
CLASP1	-0.0107657	0.473355	-0.042917	0.965866	0.991339	-5.88512	88	Symptomatic-Asymptomatic	plasma
PIK3IP1	-0.00509173	0.796781	-0.0422868	0.966367	0.991468	-5.88515	88	Symptomatic-Asymptomatic	plasma
SLC12A2	-0.00542906	0.163675	-0.0418806	0.96669	0.991468	-5.88516	88	Symptomatic-Asymptomatic	plasma
LRP11	-0.00465337	0.601522	-0.0403605	0.967898	0.992307	-5.88522	88	Symptomatic-Asymptomatic	plasma
DDX53	-0.0050337	0.152769	-0.0399722	0.968207	0.992307	-5.88524	88	Symptomatic-Asymptomatic	plasma
STOML2	-0.0196709	0.273945	-0.0394204	0.968646	0.992399	-5.88526	88	Symptomatic-Asymptomatic	plasma
SKAP1	0.00533181	-0.269214	0.0356878	0.971613	0.994028	-5.88539	88	Symptomatic-Asymptomatic	plasma
BCL7B	-0.00814285	-0.68351	-0.0356403	0.971651	0.994028	-5.88539	88	Symptomatic-Asymptomatic	plasma
TGFB2	-0.00683943	-0.0606545	-0.0353736	0.971863	0.994028	-5.8854	88	Symptomatic-Asymptomatic	plasma
ITIH5	-0.0130297	-1.94916	-0.0352506	0.971961	0.994028	-5.8854	88	Symptomatic-Asymptomatic	plasma
MMP10	0.00491951	0.740073	0.0340929	0.972881	0.994028	-5.88544	88	Symptomatic-Asymptomatic	plasma
RNF149	-0.00380879	1.03666	-0.0339848	0.972967	0.994028	-5.88544	88	Symptomatic-Asymptomatic	plasma
NCAN	0.00360084	0.135652	0.0339769	0.972973	0.994028	-5.88544	88	Symptomatic-Asymptomatic	plasma
PPP3R1	-0.00326495	0.500873	-0.0337206	0.973177	0.994028	-5.88545	88	Symptomatic-Asymptomatic	plasma
RNASE10	0.00558944	0.0939102	0.032995	0.973754	0.994028	-5.88547	88	Symptomatic-Asymptomatic	plasma
STC1	0.00516707	0.379055	0.0319728	0.974567	0.994028	-5.8855	88	Symptomatic-Asymptomatic	plasma
ANG	0.0029228	0.512639	0.0304777	0.975756	0.994028	-5.88555	88	Symptomatic-Asymptomatic	plasma
DBI	0.00481245	1.31937	0.0303033	0.975895	0.994028	-5.88555	88	Symptomatic-Asymptomatic	plasma
IL13	0.00949174	-1.24494	0.0300772	0.976074	0.994028	-5.88556	88	Symptomatic-Asymptomatic	plasma
ERBB4	0.00202064	0.0703	0.0297607	0.976326	0.994028	-5.88557	88	Symptomatic-Asymptomatic	plasma
PLCB1	-0.00375277	-0.354848	-0.0296175	0.97644	0.994028	-5.88557	88	Symptomatic-Asymptomatic	plasma
GKN1	0.0021169	0.532061	0.0285146	0.977317	0.994028	-5.8856	88	Symptomatic-Asymptomatic	plasma
PBK	0.003906	-0.0100852	0.0284246	0.977389	0.994028	-5.8856	88	Symptomatic-Asymptomatic	plasma
PPIB	-0.00554706	2.6198	-0.0284245	0.977389	0.994028	-5.8856	88	Symptomatic-Asymptomatic	plasma
TYMP	-0.00369273	0.129381	-0.0281933	0.977573	0.994028	-5.88561	88	Symptomatic-Asymptomatic	plasma
ENSA	0.00492677	2.03326	0.0274071	0.978198	0.994028	-5.88563	88	Symptomatic-Asymptomatic	plasma
AGXT	0.00598179	-0.705276	0.0271689	0.978387	0.994028	-5.88564	88	Symptomatic-Asymptomatic	plasma
SAFB2	-0.00343513	0.622082	-0.0267841	0.978693	0.994028	-5.88565	88	Symptomatic-Asymptomatic	plasma
CLINT1	-0.00907998	-1.20203	-0.0261924	0.979164	0.994028	-5.88566	88	Symptomatic-Asymptomatic	plasma
RAB37	0.00494145	2.72754	0.0253094	0.979866	0.994028	-5.88568	88	Symptomatic-Asymptomatic	plasma
MVK	-0.0050902	1.93139	-0.0247335	0.980324	0.994028	-5.8857	88	Symptomatic-Asymptomatic	plasma
SPINT3	0.00708919	-1.96857	0.0244387	0.980559	0.994028	-5.8857	88	Symptomatic-Asymptomatic	plasma
ARMCX2	-0.00641491	-7.79775	-0.0234188	0.98137	0.994028	-5.88573	88	Symptomatic-Asymptomatic	plasma
GRIN2B	0.00437118	0.454032	0.0223917	0.982187	0.994028	-5.88575	88	Symptomatic-Asymptomatic	plasma
PGLYRP4	-0.00529979	0.199597	-0.0220325	0.982473	0.994028	-5.88576	88	Symptomatic-Asymptomatic	plasma
USP47	0.00574128	1.54935	0.0218303	0.982633	0.994028	-5.88576	88	Symptomatic-Asymptomatic	plasma
IGF2BP3	-0.00402208	1.72816	-0.0216444	0.982781	0.994028	-5.88576	88	Symptomatic-Asymptomatic	plasma
PCDH1	-0.00102394	0.164418	-0.0211317	0.983189	0.994028	-5.88577	88	Symptomatic-Asymptomatic	plasma
CASP1	0.00398649	-4.00234	0.0207189	0.983517	0.994028	-5.88578	88	Symptomatic-Asymptomatic	plasma
MMP15	-0.00211785	0.131718	-0.0203784	0.983788	0.994028	-5.88579	88	Symptomatic-Asymptomatic	plasma
DNAJA1	0.00578647	-0.108565	0.0202036	0.983927	0.994028	-5.88579	88	Symptomatic-Asymptomatic	plasma
ITPR1	-0.00342393	1.85778	-0.0201239	0.983991	0.994028	-5.88579	88	Symptomatic-Asymptomatic	plasma
MST1	-0.00473452	0.0759432	-0.0200923	0.984016	0.994028	-5.88579	88	Symptomatic-Asymptomatic	plasma
OGN	-0.00345095	0.982714	-0.0196875	0.984338	0.994028	-5.8858	88	Symptomatic-Asymptomatic	plasma
C19orf12	0.00433828	-0.691434	0.0196795	0.984344	0.994028	-5.8858	88	Symptomatic-Asymptomatic	plasma
PSAPL1	0.00250927	0.310873	0.0190933	0.98481	0.994028	-5.88581	88	Symptomatic-Asymptomatic	plasma
LYPLA2	0.0077263	-2.85683	0.0189335	0.984938	0.994028	-5.88581	88	Symptomatic-Asymptomatic	plasma
ENPP7	0.00406241	-0.218495	0.0188607	0.984995	0.994028	-5.88582	88	Symptomatic-Asymptomatic	plasma
WNT9A	-0.00202413	0.841931	-0.0183565	0.985396	0.994028	-5.88583	88	Symptomatic-Asymptomatic	plasma
VSIG10L	-0.00198389	-0.128255	-0.0173806	0.986173	0.994028	-5.88584	88	Symptomatic-Asymptomatic	plasma
DCTPP1	0.00163316	0.903191	0.0171035	0.986393	0.994028	-5.88585	88	Symptomatic-Asymptomatic	plasma
OCLN	-0.00261626	0.865783	-0.0165948	0.986798	0.994028	-5.88585	88	Symptomatic-Asymptomatic	plasma
PHLDB2	-0.00799136	-0.837453	-0.0163895	0.986961	0.994028	-5.88586	88	Symptomatic-Asymptomatic	plasma
SPRED2	-0.00312425	0.208178	-0.0163028	0.98703	0.994028	-5.88586	88	Symptomatic-Asymptomatic	plasma
FCAR	-0.00216217	0.103623	-0.0156091	0.987582	0.994231	-5.88587	88	Symptomatic-Asymptomatic	plasma
TNNI3	0.00646858	-1.03373	0.014491	0.988471	0.99436	-5.88588	88	Symptomatic-Asymptomatic	plasma
MB	0.00264921	0.582378	0.0141688	0.988728	0.99436	-5.88589	88	Symptomatic-Asymptomatic	plasma
CASP10	0.00246986	-0.508843	0.0141278	0.98876	0.99436	-5.88589	88	Symptomatic-Asymptomatic	plasma
IL1RL1	0.00192381	0.316049	0.0134893	0.989268	0.994363	-5.8859	88	Symptomatic-Asymptomatic	plasma
IGFBPL1	-0.00187471	0.651089	-0.0132441	0.989463	0.994363	-5.8859	88	Symptomatic-Asymptomatic	plasma
FKBP7	-0.00175568	1.03157	-0.0122972	0.990217	0.994769	-5.88591	88	Symptomatic-Asymptomatic	plasma
NID2	-0.00208874	0.732914	-0.0115436	0.990816	0.995019	-5.88592	88	Symptomatic-Asymptomatic	plasma
ENO3	0.00152252	-1.31133	0.00989448	0.992128	0.995358	-5.88594	88	Symptomatic-Asymptomatic	plasma
IL10	0.00254905	0.736549	0.00975644	0.992238	0.995358	-5.88594	88	Symptomatic-Asymptomatic	plasma
SERPINA12	0.00209403	-3.79197	0.00946042	0.992473	0.995358	-5.88594	88	Symptomatic-Asymptomatic	plasma
PGR	-0.00157828	-1.60662	-0.00935757	0.992555	0.995358	-5.88594	88	Symptomatic-Asymptomatic	plasma
CASP4	0.00305087	-1.17401	0.00567351	0.995486	0.99763	-5.88597	88	Symptomatic-Asymptomatic	plasma
MYOM1	-0.00120831	0.368822	-0.00562763	0.995523	0.99763	-5.88597	88	Symptomatic-Asymptomatic	plasma
APOC1	-0.000399668	0.109537	-0.00489966	0.996102	0.997858	-5.88597	88	Symptomatic-Asymptomatic	plasma
ADGRV1	0.00159606	-1.68495	0.00324169	0.997421	0.998199	-5.88598	88	Symptomatic-Asymptomatic	plasma
AP3S2	0.000453447	0.607098	0.0028801	0.997709	0.998199	-5.88598	88	Symptomatic-Asymptomatic	plasma
HLA-A	0.000413953	0.544003	0.0028296	0.997749	0.998199	-5.88598	88	Symptomatic-Asymptomatic	plasma
LSP1	-0.000396952	-0.509565	-0.00270505	0.997848	0.998199	-5.88598	88	Symptomatic-Asymptomatic	plasma
CRIP2	-8.25264e-05	1.25897	-0.000582822	0.999536	0.999536	-5.88598	88	Symptomatic-Asymptomatic	plasma

### Sheet: STable11
STable 11. Plasma subgroup differential abundance comparisons. Age- and sex-adjusted limma results are shown for three plasma subgroup comparisons: Stroke/RAO versus asymptomatic, symptomatic non-stroke versus asymptomatic, and Stroke/RAO versus symptomatic non-stroke. Each comparison was fitted separately using only the two groups shown in the Contrast column. log2 fold change is calculated as the first group minus the second group. Average expression is the mean protein abundance across analysed plasma samples; t is the moderated t statistic; P value is the nominal P value; FDR is the Benjamini-Hochberg-adjusted P value; B is the log-odds of differential abundance; n indicates the number of samples included for each protein. Abbreviations: FDR, false discovery rate; RAO, retinal artery occlusion.
Protein	log2 fold change	Average expression	t	P value	FDR	B	n	Contrast	Compartment
IL6	1.57626	1.34125	5.57348	5.57601e-07	0.00144	5.80599	64	Stroke/RAO-Asymptomatic	plasma
GFAP	2.00572	1.65062	5.41723	1.01372e-06	0.00144	5.27646	64	Stroke/RAO-Asymptomatic	plasma
VWA1	0.604168	0.414095	5.16291	2.64146e-06	0.00250147	4.42773	64	Stroke/RAO-Asymptomatic	plasma
CEND1	1.74492	0.32468	4.94096	6.05661e-06	0.00430171	3.69275	64	Stroke/RAO-Asymptomatic	plasma
IGSF21	-0.529013	0.227911	-4.84948	8.45343e-06	0.00480324	3.3973	64	Stroke/RAO-Asymptomatic	plasma
NEFL	1.37709	1.52453	4.64841	1.76139e-05	0.0083402	2.74774	64	Stroke/RAO-Asymptomatic	plasma
SERPINA3	0.370446	0.297111	4.43929	3.70676e-05	0.0150441	2.08983	64	Stroke/RAO-Asymptomatic	plasma
HPGDS	-0.6382	-0.166367	-4.37005	4.74102e-05	0.0163904	1.8727	64	Stroke/RAO-Asymptomatic	plasma
APOA4	-0.464774	0.186927	-4.3435	5.19233e-05	0.0163904	1.79226	64	Stroke/RAO-Asymptomatic	plasma
PCOLCE	-0.704811	1.05117	-4.1024	0.000119661	0.0339956	1.0566	64	Stroke/RAO-Asymptomatic	plasma
FGL1	0.99612	0.900256	3.79936	0.000329557	0.0851156	0.167013	64	Stroke/RAO-Asymptomatic	plasma
ITGB6	-0.365366	0.465139	-3.69978	0.000455078	0.0985274	-0.115539	64	Stroke/RAO-Asymptomatic	plasma
PTN	1.2194	1.85791	3.68227	0.000482169	0.0985274	-0.165896	64	Stroke/RAO-Asymptomatic	plasma
CPM	-0.443848	0.301783	-3.67972	0.000485527	0.0985274	-0.172138	64	Stroke/RAO-Asymptomatic	plasma
NPY	-0.670166	0.433139	-3.63864	0.000554725	0.101097	-0.288319	64	Stroke/RAO-Asymptomatic	plasma
TTR	-0.371607	-0.069375	-3.63012	0.000569362	0.101097	-0.311228	64	Stroke/RAO-Asymptomatic	plasma
ITGAM	-0.384196	-0.623966	-3.61106	0.000605117	0.101126	-0.364371	64	Stroke/RAO-Asymptomatic	plasma
PTX3	0.392212	0.826869	3.57503	0.000678617	0.107108	-0.464333	64	Stroke/RAO-Asymptomatic	plasma
OSM	1.06265	-0.5514	3.55805	0.000716954	0.107203	-0.51205	64	Stroke/RAO-Asymptomatic	plasma
FBLN2	0.432892	0.514641	3.45477	0.000990361	0.133536	-0.793327	64	Stroke/RAO-Asymptomatic	plasma
SCT	-1.02836	-0.390381	-3.44435	0.00102406	0.133536	-0.822231	64	Stroke/RAO-Asymptomatic	plasma
CRTAC1	-0.345502	0.53717	-3.44088	0.00103407	0.133536	-0.830848	64	Stroke/RAO-Asymptomatic	plasma
BPIFB2	0.929213	-0.510444	3.38066	0.00124685	0.150406	-0.993079	64	Stroke/RAO-Asymptomatic	plasma
ESM1	0.592913	0.81477	3.37452	0.00127059	0.150406	-1.00943	64	Stroke/RAO-Asymptomatic	plasma
FGFBP1	0.849814	0.28095	3.34657	0.00138421	0.151396	-1.08366	64	Stroke/RAO-Asymptomatic	plasma
ICOSLG	-0.255093	0.0484266	-3.34595	0.00138554	0.151396	-1.08465	64	Stroke/RAO-Asymptomatic	plasma
C1QTNF6	0.559072	0.0346109	3.33081	0.00145245	0.15283	-1.12533	64	Stroke/RAO-Asymptomatic	plasma
ADAMTS1	0.428452	0.323891	3.30798	0.00155575	0.157853	-1.18493	64	Stroke/RAO-Asymptomatic	plasma
ITGA2	-0.355782	0.187447	-3.26767	0.00175736	0.172161	-1.29033	64	Stroke/RAO-Asymptomatic	plasma
ACP5	0.430527	0.810902	3.253	0.00183718	0.173981	-1.32866	64	Stroke/RAO-Asymptomatic	plasma
KITLG	-0.374792	0.577861	-3.23509	0.00193823	0.177629	-1.37493	64	Stroke/RAO-Asymptomatic	plasma
COMP	-0.39581	0.132492	-3.20243	0.00213703	0.189728	-1.45916	64	Stroke/RAO-Asymptomatic	plasma
FCN1	0.390686	0.590578	3.16211	0.00240888	0.207383	-1.56233	64	Stroke/RAO-Asymptomatic	plasma
DEFB104A_DEFB104B	-0.63801	-0.824244	-3.12894	0.00265849	0.22214	-1.64702	64	Stroke/RAO-Asymptomatic	plasma
C9	0.454564	0.702248	3.08241	0.00304633	0.24443	-1.76401	64	Stroke/RAO-Asymptomatic	plasma
FUT3_FUT5	0.494183	0.855905	3.07047	0.003154	0.24443	-1.79382	64	Stroke/RAO-Asymptomatic	plasma
FGF16	-1.19723	-0.111325	-3.03927	0.00345251	0.24443	-1.87136	64	Stroke/RAO-Asymptomatic	plasma
SAA4	0.17809	-0.131895	3.03461	0.00349687	0.24443	-1.88244	64	Stroke/RAO-Asymptomatic	plasma
PON2	0.398272	-0.0849453	3.02972	0.0035471	0.24443	-1.89463	64	Stroke/RAO-Asymptomatic	plasma
SFRP4	-0.298127	-0.100745	-3.02954	0.00354836	0.24443	-1.89496	64	Stroke/RAO-Asymptomatic	plasma
SCRG1	-0.422608	0.531045	-3.02708	0.0035753	0.24443	-1.90134	64	Stroke/RAO-Asymptomatic	plasma
IL31RA	-0.395306	-0.150422	-3.02328	0.00361353	0.24443	-1.91052	64	Stroke/RAO-Asymptomatic	plasma
REG4	-0.447762	0.749834	-2.99797	0.00388813	0.25192	-1.97309	64	Stroke/RAO-Asymptomatic	plasma
CNTN4	-0.221424	0.21153	-2.99653	0.00390162	0.25192	-1.97619	64	Stroke/RAO-Asymptomatic	plasma
SLITRK1	-0.359532	0.199583	-2.98156	0.0040724	0.254156	-2.01283	64	Stroke/RAO-Asymptomatic	plasma
PEPD	-0.290743	0.114723	-2.96679	0.00424758	0.254156	-2.04881	64	Stroke/RAO-Asymptomatic	plasma
ODAM	-0.683732	-0.238136	-2.96493	0.00427285	0.254156	-2.05374	64	Stroke/RAO-Asymptomatic	plasma
KLB	-0.733192	0.727964	-2.96319	0.00429408	0.254156	-2.05797	64	Stroke/RAO-Asymptomatic	plasma
GPA33	-1.20077	-0.759138	-2.95211	0.00443145	0.256934	-2.08486	64	Stroke/RAO-Asymptomatic	plasma
CD6	-0.433389	-0.674794	-2.94361	0.00453959	0.257939	-2.10544	64	Stroke/RAO-Asymptomatic	plasma
EPCAM	-0.882269	-0.387005	-2.93246	0.00468525	0.260996	-2.13238	64	Stroke/RAO-Asymptomatic	plasma
MTUS1	0.437038	-0.0243359	2.92016	0.00485072	0.263528	-2.16197	64	Stroke/RAO-Asymptomatic	plasma
RILP	0.590332	3.05363	2.90153	0.00511191	0.263528	-2.20666	64	Stroke/RAO-Asymptomatic	plasma
PCDH7	-0.32793	0.615227	-2.90005	0.00513021	0.263528	-2.20984	64	Stroke/RAO-Asymptomatic	plasma
MSTN	-0.534542	-0.154391	-2.89337	0.00523032	0.263528	-2.22616	64	Stroke/RAO-Asymptomatic	plasma
CCL20	0.957321	0.438506	2.88929	0.00529057	0.263528	-2.23591	64	Stroke/RAO-Asymptomatic	plasma
CLEC11A	0.503024	0.252217	2.88608	0.00533833	0.263528	-2.24356	64	Stroke/RAO-Asymptomatic	plasma
MCFD2	0.27449	1.01995	2.8831	0.00538002	0.263528	-2.25032	64	Stroke/RAO-Asymptomatic	plasma
IL17C	0.76294	2.00667	2.86846	0.00560787	0.267421	-2.28546	64	Stroke/RAO-Asymptomatic	plasma
PRDX6	0.341956	0.498331	2.86571	0.00564776	0.267421	-2.29163	64	Stroke/RAO-Asymptomatic	plasma
GFRA3	-0.272949	0.259972	-2.8507	0.00588887	0.272378	-2.32716	64	Stroke/RAO-Asymptomatic	plasma
NPTXR	-0.327172	0.143294	-2.84395	0.00600039	0.272378	-2.34309	64	Stroke/RAO-Asymptomatic	plasma
VNN2	0.410271	0.0796469	2.8385	0.00609495	0.272378	-2.35624	64	Stroke/RAO-Asymptomatic	plasma
IL22	0.918099	2.15336	2.83609	0.00613594	0.272378	-2.36193	64	Stroke/RAO-Asymptomatic	plasma
DKK4	-0.414935	0.529575	-2.81229	0.00655313	0.286422	-2.41774	64	Stroke/RAO-Asymptomatic	plasma
APCS	0.319059	-0.0856828	2.79474	0.00687367	0.291273	-2.45834	64	Stroke/RAO-Asymptomatic	plasma
C5	0.186849	-0.000476562	2.7942	0.00688381	0.291273	-2.45959	64	Stroke/RAO-Asymptomatic	plasma
ELAVL4	0.848447	-0.518527	2.7896	0.00697494	0.291273	-2.4706	64	Stroke/RAO-Asymptomatic	plasma
IL15	0.261058	1.15034	2.78425	0.00707421	0.291273	-2.4827	64	Stroke/RAO-Asymptomatic	plasma
PSPN	-0.827877	-1.06869	-2.75332	0.00770143	0.312568	-2.55444	64	Stroke/RAO-Asymptomatic	plasma
LTB	-0.602192	-0.417378	-2.74303	0.00791994	0.313585	-2.57808	64	Stroke/RAO-Asymptomatic	plasma
GSN	-0.184364	0.0161531	-2.7376	0.00803347	0.313585	-2.59023	64	Stroke/RAO-Asymptomatic	plasma
VGF	-0.362931	0.493284	-2.73655	0.00805763	0.313585	-2.59273	64	Stroke/RAO-Asymptomatic	plasma
PPL	0.310537	0.508742	2.72082	0.00840667	0.320745	-2.62856	64	Stroke/RAO-Asymptomatic	plasma
ADAMTS8	-0.390656	0.207052	-2.70761	0.00871553	0.320745	-2.65887	64	Stroke/RAO-Asymptomatic	plasma
NXPH3	-0.329328	0.698995	-2.70458	0.00878313	0.320745	-2.66551	64	Stroke/RAO-Asymptomatic	plasma
PLXDC1	-0.236902	-0.0557047	-2.70406	0.00879538	0.320745	-2.66668	64	Stroke/RAO-Asymptomatic	plasma
CCS	0.475855	1.92576	2.70378	0.00880609	0.320745	-2.66758	64	Stroke/RAO-Asymptomatic	plasma
CSF1	0.303391	-0.107381	2.69546	0.00900103	0.322976	-2.68616	64	Stroke/RAO-Asymptomatic	plasma
LTBP2	0.388934	0.958092	2.68452	0.00927322	0.322976	-2.71113	64	Stroke/RAO-Asymptomatic	plasma
AOC1	0.879111	-0.358306	2.67308	0.00956154	0.322976	-2.7369	64	Stroke/RAO-Asymptomatic	plasma
LRG1	0.333822	0.392567	2.67226	0.00957812	0.322976	-2.73848	64	Stroke/RAO-Asymptomatic	plasma
CCL7	0.576385	1.26684	2.67239	0.00957915	0.322976	-2.73845	64	Stroke/RAO-Asymptomatic	plasma
CA6	-0.553129	-0.781439	-2.66702	0.00971744	0.322976	-2.75051	64	Stroke/RAO-Asymptomatic	plasma
FABP9	-0.518825	0.442608	-2.66609	0.00974143	0.322976	-2.75258	64	Stroke/RAO-Asymptomatic	plasma
CST1	-1.16395	1.13768	-2.66151	0.00986107	0.322976	-2.76285	64	Stroke/RAO-Asymptomatic	plasma
CD33	0.726307	-0.0591438	2.6597	0.00990888	0.322976	-2.76691	64	Stroke/RAO-Asymptomatic	plasma
CASQ2	-0.784664	-0.561928	-2.65333	0.0100781	0.322976	-2.78115	64	Stroke/RAO-Asymptomatic	plasma
CSH1	0.410823	0.724333	2.65185	0.0101179	0.322976	-2.78446	64	Stroke/RAO-Asymptomatic	plasma
BCAN	-0.246778	0.189734	-2.63822	0.0104859	0.326444	-2.81459	64	Stroke/RAO-Asymptomatic	plasma
ATP5F1D	-1.13359	-2.63876	-2.63639	0.0105416	0.326444	-2.81892	64	Stroke/RAO-Asymptomatic	plasma
HJV	-0.405742	0.489784	-2.63192	0.0106669	0.326444	-2.82884	64	Stroke/RAO-Asymptomatic	plasma
MMP9	0.690458	0.34923	2.62786	0.0107822	0.326444	-2.83786	64	Stroke/RAO-Asymptomatic	plasma
CLIC5	-0.543641	0.155966	-2.62255	0.0109343	0.326444	-2.84961	64	Stroke/RAO-Asymptomatic	plasma
BAG3	-0.290651	0.410814	-2.60868	0.0113367	0.326444	-2.88004	64	Stroke/RAO-Asymptomatic	plasma
CLEC4A	-0.321058	-0.076225	-2.60668	0.0113964	0.326444	-2.88444	64	Stroke/RAO-Asymptomatic	plasma
NTRK2	-0.193439	0.0161875	-2.60454	0.0114607	0.326444	-2.88915	64	Stroke/RAO-Asymptomatic	plasma
SORBS1	0.424977	0.769786	2.6026	0.0115242	0.326444	-2.89366	64	Stroke/RAO-Asymptomatic	plasma
CHAD	-0.388764	-0.391992	-2.5972	0.0116886	0.326444	-2.90553	64	Stroke/RAO-Asymptomatic	plasma
RBFOX3	0.433315	0.93817	2.59523	0.0117494	0.326444	-2.90987	64	Stroke/RAO-Asymptomatic	plasma
MAMDC4	-0.65958	1.75487	-2.59405	0.0117857	0.326444	-2.91245	64	Stroke/RAO-Asymptomatic	plasma
C1QTNF9	-0.33044	0.615045	-2.58451	0.0120794	0.326444	-2.93316	64	Stroke/RAO-Asymptomatic	plasma
DKK3	0.281079	0.660419	2.58375	0.0121031	0.326444	-2.93481	64	Stroke/RAO-Asymptomatic	plasma
FASLG	-0.298128	-0.136334	-2.58153	0.0121735	0.326444	-2.93967	64	Stroke/RAO-Asymptomatic	plasma
MRC1	0.305782	0.45335	2.57563	0.0123627	0.326444	-2.95257	64	Stroke/RAO-Asymptomatic	plasma
FABP2	-0.677778	0.577841	-2.57461	0.0124005	0.326444	-2.955	64	Stroke/RAO-Asymptomatic	plasma
NCR1	-0.368107	0.393558	-2.56585	0.0126865	0.326444	-2.97408	64	Stroke/RAO-Asymptomatic	plasma
MANEAL	-0.671629	0.00248906	-2.5652	0.0127084	0.326444	-2.97551	64	Stroke/RAO-Asymptomatic	plasma
EGFLAM	0.417259	0.658595	2.56139	0.0128349	0.326444	-2.98379	64	Stroke/RAO-Asymptomatic	plasma
MIA	-0.290869	0.206225	-2.56091	0.012846	0.326444	-2.98463	64	Stroke/RAO-Asymptomatic	plasma
CDH6	-0.335441	-0.0919859	-2.56035	0.0128658	0.326444	-2.98589	64	Stroke/RAO-Asymptomatic	plasma
SERPINA1	0.154282	0.201239	2.56021	0.0128693	0.326444	-2.98614	64	Stroke/RAO-Asymptomatic	plasma
MAMDC2	0.378834	-0.613402	2.55416	0.0130784	0.328503	-2.99949	64	Stroke/RAO-Asymptomatic	plasma
FAP	-0.251458	-0.172545	-2.54763	0.0132965	0.328503	-3.01342	64	Stroke/RAO-Asymptomatic	plasma
KLRB1	-0.33588	0.254119	-2.54765	0.0132974	0.328503	-3.01344	64	Stroke/RAO-Asymptomatic	plasma
PIGR	0.346031	0.532072	2.53922	0.0135919	0.332884	-3.0317	64	Stroke/RAO-Asymptomatic	plasma
COL28A1	-0.491159	-0.0459078	-2.53595	0.01371	0.332907	-3.03885	64	Stroke/RAO-Asymptomatic	plasma
ITIH3	0.330526	0.106559	2.53062	0.013896	0.333571	-3.05018	64	Stroke/RAO-Asymptomatic	plasma
CA7	0.440242	-0.0974547	2.52862	0.0139722	0.333571	-3.05465	64	Stroke/RAO-Asymptomatic	plasma
VIT	-0.35726	0.0616609	-2.51462	0.0144839	0.338442	-3.08465	64	Stroke/RAO-Asymptomatic	plasma
DCN	0.213936	0.307889	2.51398	0.0145037	0.338442	-3.08587	64	Stroke/RAO-Asymptomatic	plasma
AK1	0.474197	2.04562	2.51237	0.0145691	0.338442	-3.08951	64	Stroke/RAO-Asymptomatic	plasma
AMIGO1	-0.377295	-2.16825	-2.50539	0.0148325	0.338442	-3.10443	64	Stroke/RAO-Asymptomatic	plasma
S100A16	-0.57421	-1.59465	-2.50329	0.0149125	0.338442	-3.1089	64	Stroke/RAO-Asymptomatic	plasma
FGF19	0.524248	-0.0460344	2.49279	0.0153191	0.338442	-3.13128	64	Stroke/RAO-Asymptomatic	plasma
KLRF1	-0.521449	-0.489747	-2.48558	0.0156036	0.338442	-3.14658	64	Stroke/RAO-Asymptomatic	plasma
SCGB3A2	0.596941	1.51681	2.48539	0.0156115	0.338442	-3.147	64	Stroke/RAO-Asymptomatic	plasma
LAG3	-0.379368	0.150095	-2.48378	0.0156755	0.338442	-3.1504	64	Stroke/RAO-Asymptomatic	plasma
PMCH	-0.541701	-0.0491375	-2.48184	0.0157531	0.338442	-3.15451	64	Stroke/RAO-Asymptomatic	plasma
STK11	0.490547	1.8598	2.48114	0.0157814	0.338442	-3.156	64	Stroke/RAO-Asymptomatic	plasma
IL10RA	-0.477908	0.853467	-2.47914	0.0158623	0.338442	-3.16025	64	Stroke/RAO-Asymptomatic	plasma
PADI2	0.748279	-0.751436	2.47756	0.0159259	0.338442	-3.16357	64	Stroke/RAO-Asymptomatic	plasma
EXTL1	-0.46634	-0.622641	-2.47398	0.016072	0.338442	-3.17116	64	Stroke/RAO-Asymptomatic	plasma
FABP6	-0.516689	0.322664	-2.4712	0.0161858	0.338442	-3.17701	64	Stroke/RAO-Asymptomatic	plasma
FNDC1	-0.375046	0.194909	-2.47004	0.016234	0.338442	-3.17948	64	Stroke/RAO-Asymptomatic	plasma
CRH	-0.659109	-0.847777	-2.46863	0.0162923	0.338442	-3.18246	64	Stroke/RAO-Asymptomatic	plasma
S100G	-0.489567	0.256394	-2.46464	0.0164579	0.338442	-3.19085	64	Stroke/RAO-Asymptomatic	plasma
PCARE	-1.00579	-1.43686	-2.4634	0.0165097	0.338442	-3.19346	64	Stroke/RAO-Asymptomatic	plasma
IL18R1	0.26097	-0.0916234	2.4621	0.0165587	0.338442	-3.19603	64	Stroke/RAO-Asymptomatic	plasma
FGF21	1.10346	0.759158	2.45544	0.0168464	0.339299	-3.21021	64	Stroke/RAO-Asymptomatic	plasma
CLTA	0.290259	1.07965	2.45438	0.0168861	0.339299	-3.21227	64	Stroke/RAO-Asymptomatic	plasma
AARSD1	0.42663	1.65148	2.45115	0.0170303	0.339299	-3.21921	64	Stroke/RAO-Asymptomatic	plasma
AKAP12	-0.206154	0.282669	-2.44777	0.0171707	0.339299	-3.22613	64	Stroke/RAO-Asymptomatic	plasma
GMPR	0.47542	3.40813	2.44728	0.0171978	0.339299	-3.22733	64	Stroke/RAO-Asymptomatic	plasma
MUCL3	-0.713529	-0.152594	-2.44243	0.0174101	0.341117	-3.23749	64	Stroke/RAO-Asymptomatic	plasma
TF	-0.224914	0.0189188	-2.43643	0.0176697	0.342656	-3.24987	64	Stroke/RAO-Asymptomatic	plasma
GLIPR1	-0.20857	-0.00957187	-2.43288	0.0178283	0.342656	-3.25726	64	Stroke/RAO-Asymptomatic	plasma
CST5	-0.520453	0.498056	-2.42939	0.0179916	0.342656	-3.26471	64	Stroke/RAO-Asymptomatic	plasma
SCN4B	-0.40954	0.697641	-2.42863	0.0180259	0.342656	-3.26628	64	Stroke/RAO-Asymptomatic	plasma
CD58	-0.164806	0.153511	-2.42248	0.018301	0.342656	-3.27892	64	Stroke/RAO-Asymptomatic	plasma
IDO1	-0.424758	-3.15626	-2.42254	0.0183042	0.342656	-3.27896	64	Stroke/RAO-Asymptomatic	plasma
PTS	0.486731	-0.0531859	2.42071	0.0183882	0.342656	-3.28275	64	Stroke/RAO-Asymptomatic	plasma
FXN	0.442844	1.66514	2.4193	0.0184535	0.342656	-3.28568	64	Stroke/RAO-Asymptomatic	plasma
HTR1A	-0.709708	-0.279791	-2.41035	0.018872	0.346668	-3.30422	64	Stroke/RAO-Asymptomatic	plasma
AGER	-0.363592	0.483181	-2.40915	0.0189291	0.346668	-3.30672	64	Stroke/RAO-Asymptomatic	plasma
LYAR	0.476579	-0.481303	2.4069	0.0190356	0.346668	-3.31136	64	Stroke/RAO-Asymptomatic	plasma
CA14	-0.349664	0.473389	-2.397	0.0195122	0.351218	-3.33178	64	Stroke/RAO-Asymptomatic	plasma
SCIN	-0.796577	-0.676247	-2.39658	0.0195327	0.351218	-3.33265	64	Stroke/RAO-Asymptomatic	plasma
IPCEF1	0.468385	-0.862584	2.38883	0.0199138	0.353834	-3.3486	64	Stroke/RAO-Asymptomatic	plasma
ITGA11	-0.281216	-1.10408	-2.38838	0.0199297	0.353834	-3.34936	64	Stroke/RAO-Asymptomatic	plasma
NPTN	-0.584187	-0.610052	-2.38605	0.0200518	0.353834	-3.3543	64	Stroke/RAO-Asymptomatic	plasma
ZCCHC8	-0.647126	-0.213041	-2.37499	0.0206102	0.361162	-3.37694	64	Stroke/RAO-Asymptomatic	plasma
GP1BB	-0.577477	2.2131	-2.37282	0.0207214	0.361162	-3.38138	64	Stroke/RAO-Asymptomatic	plasma
CTRC	-0.525452	0.45262	-2.36481	0.0211367	0.364043	-3.39773	64	Stroke/RAO-Asymptomatic	plasma
PLA2G2A	0.519205	-0.0155312	2.36215	0.0212761	0.364043	-3.40314	64	Stroke/RAO-Asymptomatic	plasma
STX1B	0.581768	-0.36185	2.36188	0.0212902	0.364043	-3.40369	64	Stroke/RAO-Asymptomatic	plasma
ADGRB3	-0.270261	0.3647	-2.3597	0.0213992	0.364043	-3.40799	64	Stroke/RAO-Asymptomatic	plasma
NXPH1	-0.184594	0.155413	-2.35142	0.0218408	0.368377	-3.4248	64	Stroke/RAO-Asymptomatic	plasma
SEPTIN7	-0.583938	-1.0166	-2.3496	0.021945	0.368377	-3.42862	64	Stroke/RAO-Asymptomatic	plasma
PDCL2	0.631202	-0.93372	2.3478	0.022043	0.368377	-3.43228	64	Stroke/RAO-Asymptomatic	plasma
HMCN2	-0.362709	-1.64825	-2.34407	0.0222461	0.369598	-3.43982	64	Stroke/RAO-Asymptomatic	plasma
WFIKKN2	-0.322844	0.147927	-2.34144	0.0223874	0.369783	-3.44507	64	Stroke/RAO-Asymptomatic	plasma
ALDH2	0.534433	-0.256873	2.33249	0.0228877	0.371919	-3.46318	64	Stroke/RAO-Asymptomatic	plasma
ROR1	-0.27898	0.685803	-2.33231	0.0228912	0.371919	-3.46341	64	Stroke/RAO-Asymptomatic	plasma
FGFBP2	-0.341239	-0.57182	-2.33032	0.0230098	0.371919	-3.46756	64	Stroke/RAO-Asymptomatic	plasma
PTH	-0.780474	1.17608	-2.32978	0.0230404	0.371919	-3.46865	64	Stroke/RAO-Asymptomatic	plasma
ORM1	0.118451	0.0927734	2.32526	0.02329	0.373783	-3.47759	64	Stroke/RAO-Asymptomatic	plasma
GUCA2A	-0.360397	0.648142	-2.32312	0.023419	0.373783	-3.48203	64	Stroke/RAO-Asymptomatic	plasma
GFRA2	-0.167156	0.46707	-2.31978	0.0236042	0.374635	-3.48859	64	Stroke/RAO-Asymptomatic	plasma
HAGH	0.617907	-1.18895	2.31373	0.0239626	0.37821	-3.50085	64	Stroke/RAO-Asymptomatic	plasma
POSTN	0.334885	0.430302	2.30525	0.0244622	0.379168	-3.51777	64	Stroke/RAO-Asymptomatic	plasma
ADAMTSL2	0.312811	0.318681	2.30432	0.0245142	0.379168	-3.51956	64	Stroke/RAO-Asymptomatic	plasma
SERPINA5	-0.229433	-0.457564	-2.30383	0.0245404	0.379168	-3.52048	64	Stroke/RAO-Asymptomatic	plasma
ASGR2	0.308353	0.862752	2.30031	0.0247541	0.379168	-3.52755	64	Stroke/RAO-Asymptomatic	plasma
DUT	0.472879	3.36106	2.30011	0.0247702	0.379168	-3.52802	64	Stroke/RAO-Asymptomatic	plasma
SLC51B	-0.476534	0.131322	-2.29922	0.0248241	0.379168	-3.5298	64	Stroke/RAO-Asymptomatic	plasma
AKT1S1	0.459747	2.58144	2.29424	0.025126	0.381728	-3.5397	64	Stroke/RAO-Asymptomatic	plasma
TREML2	-0.318487	0.448117	-2.29182	0.0252712	0.381891	-3.54445	64	Stroke/RAO-Asymptomatic	plasma
VPS37A	0.424088	1.48133	2.2868	0.0255831	0.382748	-3.55445	64	Stroke/RAO-Asymptomatic	plasma
AHCY	0.522796	1.56413	2.282	0.0258825	0.382748	-3.56397	64	Stroke/RAO-Asymptomatic	plasma
CUZD1	-0.57343	0.289675	-2.27792	0.0261389	0.382748	-3.57203	64	Stroke/RAO-Asymptomatic	plasma
REN	-0.758838	0.919303	-2.27778	0.0261475	0.382748	-3.5723	64	Stroke/RAO-Asymptomatic	plasma
KLRK1	-0.314504	0.18397	-2.2768	0.0262062	0.382748	-3.57417	64	Stroke/RAO-Asymptomatic	plasma
BCR	0.476115	2.37406	2.2768	0.0262097	0.382748	-3.57424	64	Stroke/RAO-Asymptomatic	plasma
CA9	0.431531	0.833247	2.27488	0.0263314	0.382748	-3.57803	64	Stroke/RAO-Asymptomatic	plasma
ITGAL	-0.490935	-2.04197	-2.27371	0.0264057	0.382748	-3.58033	64	Stroke/RAO-Asymptomatic	plasma
MAN2B2	-0.383932	-0.0249969	-2.26769	0.0267918	0.386374	-3.59219	64	Stroke/RAO-Asymptomatic	plasma
SNCA	0.780137	4.96784	2.26498	0.0269672	0.386939	-3.59752	64	Stroke/RAO-Asymptomatic	plasma
PNPT1	0.319111	1.04163	2.26103	0.0272224	0.388637	-3.60523	64	Stroke/RAO-Asymptomatic	plasma
GALNT7	-0.247366	0.0585859	-2.25652	0.0275143	0.388911	-3.614	64	Stroke/RAO-Asymptomatic	plasma
AMIGO2	-0.150639	0.0208344	-2.2565	0.0275153	0.388911	-3.61403	64	Stroke/RAO-Asymptomatic	plasma
SRPX	0.392711	0.372525	2.24565	0.0282479	0.393062	-3.63537	64	Stroke/RAO-Asymptomatic	plasma
YY1	-0.599599	0.827175	-2.24275	0.0284448	0.393062	-3.64103	64	Stroke/RAO-Asymptomatic	plasma
SMOC1	0.411078	1.00696	2.24226	0.0284778	0.393062	-3.64197	64	Stroke/RAO-Asymptomatic	plasma
MIF	0.405341	1.48852	2.24211	0.0284881	0.393062	-3.64227	64	Stroke/RAO-Asymptomatic	plasma
CD38	-0.290447	0.445925	-2.24167	0.0285121	0.393062	-3.64303	64	Stroke/RAO-Asymptomatic	plasma
UNC5D	-0.288151	0.456206	-2.23898	0.0286959	0.393062	-3.64827	64	Stroke/RAO-Asymptomatic	plasma
CHRM1	-0.304921	-0.184528	-2.23343	0.029081	0.393062	-3.65909	64	Stroke/RAO-Asymptomatic	plasma
GAMT	0.438787	0.174194	2.23143	0.0292241	0.393062	-3.66304	64	Stroke/RAO-Asymptomatic	plasma
NEDD4L	0.273991	-0.0258625	2.23104	0.029244	0.393062	-3.66369	64	Stroke/RAO-Asymptomatic	plasma
MTDH	0.638003	1.006	2.23071	0.0292744	0.393062	-3.66444	64	Stroke/RAO-Asymptomatic	plasma
PPP1R14D	-0.509845	0.6357	-2.22819	0.0294503	0.393062	-3.66932	64	Stroke/RAO-Asymptomatic	plasma
RTN4R	-0.278693	0.471011	-2.22782	0.0294692	0.393062	-3.66993	64	Stroke/RAO-Asymptomatic	plasma
TPRKB	-0.76333	-4.4249	-2.22301	0.0298163	0.394637	-3.67936	64	Stroke/RAO-Asymptomatic	plasma
RBP2	-0.64347	0.652842	-2.22171	0.0299082	0.394637	-3.68187	64	Stroke/RAO-Asymptomatic	plasma
ALPP	0.749524	0.985214	2.22036	0.0300041	0.394637	-3.68447	64	Stroke/RAO-Asymptomatic	plasma
FGA	0.359948	0.0602969	2.21694	0.0302493	0.395776	-3.69109	64	Stroke/RAO-Asymptomatic	plasma
CCN1	-0.503928	-0.709022	-2.21527	0.0303693	0.395776	-3.69431	64	Stroke/RAO-Asymptomatic	plasma
ENO1	0.562327	2.12171	2.21024	0.0307341	0.398535	-3.70401	64	Stroke/RAO-Asymptomatic	plasma
CLSPN	0.229724	0.292869	2.20839	0.0308615	0.398535	-3.70746	64	Stroke/RAO-Asymptomatic	plasma
ADGRG2	-0.205944	0.155758	-2.20497	0.0311119	0.39995	-3.71402	64	Stroke/RAO-Asymptomatic	plasma
CFB	0.263931	0.119464	2.20202	0.0313302	0.400941	-3.7197	64	Stroke/RAO-Asymptomatic	plasma
ITGB2	-0.219161	-0.950427	-2.19682	0.0317175	0.402219	-3.72967	64	Stroke/RAO-Asymptomatic	plasma
SERPINI1	-0.197732	-0.271867	-2.19553	0.0318139	0.402219	-3.73213	64	Stroke/RAO-Asymptomatic	plasma
HS6ST1	-0.259931	0.549356	-2.19475	0.0318726	0.402219	-3.73363	64	Stroke/RAO-Asymptomatic	plasma
KRT8	-0.878941	-3.324	-2.19321	0.0319963	0.402219	-3.73668	64	Stroke/RAO-Asymptomatic	plasma
PRR4	0.416051	0.126748	2.19133	0.0321389	0.402232	-3.74028	64	Stroke/RAO-Asymptomatic	plasma
CCL27	0.307391	0.469289	2.1884	0.0323592	0.403213	-3.74585	64	Stroke/RAO-Asymptomatic	plasma
LRTM2	-0.228958	0.133386	-2.18372	0.0327122	0.403458	-3.75471	64	Stroke/RAO-Asymptomatic	plasma
TAP1	-1.59629	-2.8737	-2.18121	0.0329133	0.403458	-3.75958	64	Stroke/RAO-Asymptomatic	plasma
TMED4	-0.152847	0.0531531	-2.18081	0.0329364	0.403458	-3.76024	64	Stroke/RAO-Asymptomatic	plasma
ACYP1	0.346338	1.83505	2.18018	0.0329926	0.403458	-3.76153	64	Stroke/RAO-Asymptomatic	plasma
SEZ6L2	-0.229965	0.25343	-2.17884	0.033089	0.403458	-3.76398	64	Stroke/RAO-Asymptomatic	plasma
HSPA1A	0.261855	0.444959	2.17218	0.0336102	0.405624	-3.77664	64	Stroke/RAO-Asymptomatic	plasma
C1RL	0.196431	0.225672	2.17122	0.0336865	0.405624	-3.77847	64	Stroke/RAO-Asymptomatic	plasma
C4BPB	0.257148	0.200286	2.17111	0.0336949	0.405624	-3.77867	64	Stroke/RAO-Asymptomatic	plasma
MFAP4	0.257904	0.522819	2.16719	0.0340057	0.406339	-3.7861	64	Stroke/RAO-Asymptomatic	plasma
DUSP13	-0.654374	0.374303	-2.16216	0.0344158	0.406339	-3.79571	64	Stroke/RAO-Asymptomatic	plasma
PRRT3	-0.312074	0.905167	-2.16185	0.0344402	0.406339	-3.79628	64	Stroke/RAO-Asymptomatic	plasma
LARP1	0.417156	1.40249	2.16166	0.0344564	0.406339	-3.79666	64	Stroke/RAO-Asymptomatic	plasma
S100A12	0.691993	-1.90235	2.1615	0.0344694	0.406339	-3.79697	64	Stroke/RAO-Asymptomatic	plasma
PI16	-0.252941	0.187761	-2.1595	0.0346226	0.406458	-3.80064	64	Stroke/RAO-Asymptomatic	plasma
CHAC2	0.343809	1.72341	2.15342	0.0351249	0.409056	-3.81219	64	Stroke/RAO-Asymptomatic	plasma
C1QBP	0.373302	0.103438	2.15279	0.035177	0.409056	-3.81339	64	Stroke/RAO-Asymptomatic	plasma
FCRL1	-0.380664	-0.17723	-2.15158	0.0352759	0.409056	-3.81565	64	Stroke/RAO-Asymptomatic	plasma
PSMG3	0.412481	2.60481	2.14143	0.0361192	0.415702	-3.83473	64	Stroke/RAO-Asymptomatic	plasma
CIT	0.340805	0.187236	2.14116	0.0361416	0.415702	-3.83523	64	Stroke/RAO-Asymptomatic	plasma
PRKCQ	0.406402	-0.93337	2.13703	0.0364901	0.418018	-3.84297	64	Stroke/RAO-Asymptomatic	plasma
CXCL11	0.429695	0.675508	2.1313	0.0369778	0.42017	-3.85367	64	Stroke/RAO-Asymptomatic	plasma
CLEC2L	-0.366147	0.388764	-2.12874	0.0371978	0.42017	-3.85845	64	Stroke/RAO-Asymptomatic	plasma
COPB2	-0.755184	-0.845452	-2.12806	0.037256	0.42017	-3.85971	64	Stroke/RAO-Asymptomatic	plasma
DNAJC6	0.517043	3.00057	2.12791	0.0372696	0.42017	-3.86	64	Stroke/RAO-Asymptomatic	plasma
FCRL2	-0.364833	0.225008	-2.12522	0.0375018	0.421118	-3.86501	64	Stroke/RAO-Asymptomatic	plasma
TMPRSS5	-0.276214	0.333467	-2.12329	0.0376629	0.421262	-3.86853	64	Stroke/RAO-Asymptomatic	plasma
IL17F	0.604916	-0.03365	2.11919	0.0380275	0.423671	-3.87622	64	Stroke/RAO-Asymptomatic	plasma
DSG4	-0.362289	-0.0509797	-2.11571	0.038334	0.425418	-3.88268	64	Stroke/RAO-Asymptomatic	plasma
TFPI	0.192448	0.225736	2.11341	0.0385301	0.42593	-3.88687	64	Stroke/RAO-Asymptomatic	plasma
OMG	-0.37997	-0.695412	-2.10579	0.0392193	0.427621	-3.90104	64	Stroke/RAO-Asymptomatic	plasma
CD34	-0.192846	0.231038	-2.10461	0.0393175	0.427621	-3.90313	64	Stroke/RAO-Asymptomatic	plasma
CD48	-0.240414	0.0242937	-2.10436	0.039341	0.427621	-3.90361	64	Stroke/RAO-Asymptomatic	plasma
IMPACT	0.343058	1.72057	2.1035	0.0394261	0.427621	-3.90527	64	Stroke/RAO-Asymptomatic	plasma
CARHSP1	0.366032	0.241645	2.10105	0.0396492	0.427621	-3.9098	64	Stroke/RAO-Asymptomatic	plasma
DDC	-0.370265	-0.0361984	-2.10058	0.0396916	0.427621	-3.91066	64	Stroke/RAO-Asymptomatic	plasma
BECN1	0.349706	1.02518	2.09955	0.039786	0.427621	-3.91257	64	Stroke/RAO-Asymptomatic	plasma
CD209	-0.270012	0.107725	-2.09692	0.0400191	0.427621	-3.91733	64	Stroke/RAO-Asymptomatic	plasma
BCL7A	-1.48033	-3.6234	-2.09523	0.0401815	0.427621	-3.92051	64	Stroke/RAO-Asymptomatic	plasma
PTGR1	-0.560685	1.20355	-2.09516	0.0401882	0.427621	-3.92065	64	Stroke/RAO-Asymptomatic	plasma
PPME1	0.443114	2.63347	2.08836	0.040818	0.431642	-3.93312	64	Stroke/RAO-Asymptomatic	plasma
CPQ	-0.216248	0.309586	-2.08772	0.04087	0.431642	-3.93423	64	Stroke/RAO-Asymptomatic	plasma
CLEC4M	-0.299853	-0.0720797	-2.08188	0.0414269	0.435561	-3.945	64	Stroke/RAO-Asymptomatic	plasma
FGFBP3	0.325336	0.465327	2.07974	0.0416302	0.435561	-3.94892	64	Stroke/RAO-Asymptomatic	plasma
KLHL41	0.443719	0.863116	2.07899	0.041701	0.435561	-3.95029	64	Stroke/RAO-Asymptomatic	plasma
TXLNA	0.391755	2.39446	2.07606	0.0419809	0.435999	-3.95565	64	Stroke/RAO-Asymptomatic	plasma
CHI3L1	0.549185	0.847494	2.07432	0.0421473	0.435999	-3.95882	64	Stroke/RAO-Asymptomatic	plasma
INPPL1	0.400719	1.34278	2.07337	0.042238	0.435999	-3.96054	64	Stroke/RAO-Asymptomatic	plasma
CSF1R	-0.257517	-0.1342	-2.07205	0.0423568	0.435999	-3.96287	64	Stroke/RAO-Asymptomatic	plasma
AKR1B1	0.411775	-1.56317	2.06862	0.0426967	0.437911	-3.96919	64	Stroke/RAO-Asymptomatic	plasma
S100A14	-0.605018	0.379958	-2.06497	0.0430529	0.439976	-3.97584	64	Stroke/RAO-Asymptomatic	plasma
ST13	0.34241	2.49822	2.06297	0.0432486	0.440391	-3.97946	64	Stroke/RAO-Asymptomatic	plasma
BRME1	-0.306033	-1.80948	-2.06052	0.0434897	0.441265	-3.98391	64	Stroke/RAO-Asymptomatic	plasma
SDC1	0.402126	0.392161	2.0577	0.0437686	0.441265	-3.98902	64	Stroke/RAO-Asymptomatic	plasma
SERPINA4	-0.181559	0.0800516	-2.05729	0.0438004	0.441265	-3.98968	64	Stroke/RAO-Asymptomatic	plasma
PCSK7	0.256804	-0.147852	2.05485	0.0440427	0.442139	-3.9941	64	Stroke/RAO-Asymptomatic	plasma
PARK7	0.324256	2.00981	2.04723	0.0448171	0.448329	-4.00794	64	Stroke/RAO-Asymptomatic	plasma
RGL2	0.494513	-1.93298	2.03822	0.045737	0.453742	-4.02416	64	Stroke/RAO-Asymptomatic	plasma
LPL	-0.35283	0.937103	-2.03549	0.0460187	0.453742	-4.02905	64	Stroke/RAO-Asymptomatic	plasma
LEFTY2	-0.343328	0.156148	-2.03279	0.0462994	0.453742	-4.0339	64	Stroke/RAO-Asymptomatic	plasma
DLK1	-0.315211	0.623255	-2.03179	0.0464027	0.453742	-4.03568	64	Stroke/RAO-Asymptomatic	plasma
CSF3R	0.305172	0.0539031	2.03179	0.0464036	0.453742	-4.03569	64	Stroke/RAO-Asymptomatic	plasma
LY75	-0.303599	0.444238	-2.03018	0.0465707	0.453742	-4.03856	64	Stroke/RAO-Asymptomatic	plasma
PRTG	-0.19021	0.226788	-2.02896	0.04669	0.453742	-4.04068	64	Stroke/RAO-Asymptomatic	plasma
PTPRN2	-0.282854	0.723287	-2.02831	0.0467642	0.453742	-4.04189	64	Stroke/RAO-Asymptomatic	plasma
ENPP5	-0.237801	0.347692	-2.02796	0.0467956	0.453742	-4.04248	64	Stroke/RAO-Asymptomatic	plasma
MYCBP2	0.465177	1.37306	2.02647	0.0469605	0.453792	-4.0452	64	Stroke/RAO-Asymptomatic	plasma
DMP1	0.421609	0.214061	2.02324	0.0473022	0.455363	-4.05098	64	Stroke/RAO-Asymptomatic	plasma
SPINK6	-0.232585	0.525489	-2.02183	0.0474436	0.455363	-4.05343	64	Stroke/RAO-Asymptomatic	plasma
FOXO3	0.609402	0.698464	2.01483	0.0482007	0.460988	-4.06595	64	Stroke/RAO-Asymptomatic	plasma
GBP1	-0.359944	-1.04665	-2.01261	0.0484408	0.460988	-4.06991	64	Stroke/RAO-Asymptomatic	plasma
TNFSF11	-0.36475	0.0629422	-2.01128	0.0485843	0.460988	-4.07226	64	Stroke/RAO-Asymptomatic	plasma
HRC	0.223559	0.205136	2.01033	0.0486788	0.460988	-4.07388	64	Stroke/RAO-Asymptomatic	plasma
FSHB	-0.397036	-0.388666	-2	0.049822	0.469611	-4.09225	64	Stroke/RAO-Asymptomatic	plasma
CTSF	-0.214394	-0.0846094	-1.99904	0.04992	0.469611	-4.09389	64	Stroke/RAO-Asymptomatic	plasma
NCK2	0.466482	2.81094	1.99688	0.0501688	0.470394	-4.09776	64	Stroke/RAO-Asymptomatic	plasma
DFFA	0.334823	1.63023	1.99463	0.0504198	0.47099	-4.10172	64	Stroke/RAO-Asymptomatic	plasma
LAMP1	-0.189573	0.258633	-1.99327	0.0505639	0.47099	-4.10406	64	Stroke/RAO-Asymptomatic	plasma
IGDCC4	-0.195109	-0.0527359	-1.98734	0.0512333	0.472832	-4.11449	64	Stroke/RAO-Asymptomatic	plasma
SLMAP	0.454304	2.92603	1.98518	0.0514876	0.472832	-4.11834	64	Stroke/RAO-Asymptomatic	plasma
OSMR	0.173396	0.18763	1.98418	0.051593	0.472832	-4.12004	64	Stroke/RAO-Asymptomatic	plasma
CPA2	-0.462288	0.0108594	-1.98395	0.0516279	0.472832	-4.1205	64	Stroke/RAO-Asymptomatic	plasma
GNLY	0.336898	-0.299372	1.98361	0.0516671	0.472832	-4.1211	64	Stroke/RAO-Asymptomatic	plasma
LRPAP1	0.249047	0.113014	1.98272	0.0517602	0.472832	-4.1226	64	Stroke/RAO-Asymptomatic	plasma
FAM3D	-0.411255	0.378583	-1.98001	0.0520798	0.473677	-4.1274	64	Stroke/RAO-Asymptomatic	plasma
PECR	0.252728	1.01292	1.97852	0.0522443	0.473677	-4.12997	64	Stroke/RAO-Asymptomatic	plasma
PTPRR	-0.24807	0.371339	-1.97604	0.0525297	0.473677	-4.13429	64	Stroke/RAO-Asymptomatic	plasma
SOD1	0.256987	1.41558	1.97519	0.0526303	0.473677	-4.13579	64	Stroke/RAO-Asymptomatic	plasma
MXRA8	-0.263839	0.239717	-1.97473	0.0526863	0.473677	-4.13662	64	Stroke/RAO-Asymptomatic	plasma
PSMD9	0.352165	0.672641	1.97302	0.05289	0.473757	-4.13963	64	Stroke/RAO-Asymptomatic	plasma
MMP3	-0.437694	0.31903	-1.97136	0.0530849	0.473757	-4.14254	64	Stroke/RAO-Asymptomatic	plasma
APOF	0.131463	0.420588	1.96945	0.0532996	0.473757	-4.14581	64	Stroke/RAO-Asymptomatic	plasma
EIF4G1	0.480249	2.57198	1.96868	0.0533994	0.473757	-4.14721	64	Stroke/RAO-Asymptomatic	plasma
DDT	0.312897	0.585492	1.96758	0.053529	0.473757	-4.14913	64	Stroke/RAO-Asymptomatic	plasma
FUT8	-0.329978	0.594319	-1.96601	0.0537139	0.473917	-4.15186	64	Stroke/RAO-Asymptomatic	plasma
TFPI2	0.381562	0.115616	1.95899	0.0545489	0.478822	-4.16405	64	Stroke/RAO-Asymptomatic	plasma
HPCAL1	0.34324	2.40975	1.95736	0.0547452	0.478822	-4.16689	64	Stroke/RAO-Asymptomatic	plasma
TMCO5A	0.393405	1.28256	1.95589	0.0549215	0.478822	-4.16943	64	Stroke/RAO-Asymptomatic	plasma
B4GAT1	-0.163568	0.247725	-1.95563	0.054944	0.478822	-4.16983	64	Stroke/RAO-Asymptomatic	plasma
VASP	0.416977	2.60834	1.95061	0.0555616	0.481103	-4.17858	64	Stroke/RAO-Asymptomatic	plasma
IGBP1	0.408892	2.56975	1.95036	0.0555915	0.481103	-4.179	64	Stroke/RAO-Asymptomatic	plasma
IGFBP6	-0.263399	0.736484	-1.94705	0.0559902	0.481103	-4.18468	64	Stroke/RAO-Asymptomatic	plasma
ENPEP	-0.39194	-0.532894	-1.94565	0.0561675	0.481103	-4.18713	64	Stroke/RAO-Asymptomatic	plasma
TFRC	0.262622	0.0123328	1.94241	0.0565618	0.481103	-4.19269	64	Stroke/RAO-Asymptomatic	plasma
DLGAP5	0.419899	-0.37995	1.94186	0.0566341	0.481103	-4.19366	64	Stroke/RAO-Asymptomatic	plasma
VWA5A	-1.05231	0.224811	-1.93904	0.056984	0.481103	-4.19851	64	Stroke/RAO-Asymptomatic	plasma
TARS1	0.418738	2.43182	1.93768	0.0571539	0.481103	-4.20086	64	Stroke/RAO-Asymptomatic	plasma
LAIR2	-0.540454	0.0923531	-1.93763	0.0571595	0.481103	-4.20094	64	Stroke/RAO-Asymptomatic	plasma
METAP1D	0.374246	0.903645	1.93727	0.0572053	0.481103	-4.20157	64	Stroke/RAO-Asymptomatic	plasma
BANK1	0.388315	4.12483	1.93601	0.0573622	0.481103	-4.20373	64	Stroke/RAO-Asymptomatic	plasma
TG	0.7163	0.230758	1.93463	0.0575356	0.481103	-4.2061	64	Stroke/RAO-Asymptomatic	plasma
PRG2	0.353706	1.74973	1.93424	0.0575842	0.481103	-4.20677	64	Stroke/RAO-Asymptomatic	plasma
CCL4	-0.416227	0.245927	-1.93127	0.0579582	0.481103	-4.21187	64	Stroke/RAO-Asymptomatic	plasma
ADAM22	-0.222727	0.450791	-1.93103	0.0579786	0.481103	-4.21222	64	Stroke/RAO-Asymptomatic	plasma
ENO2	0.416195	2.43734	1.93089	0.0580053	0.481103	-4.21251	64	Stroke/RAO-Asymptomatic	plasma
CD14	0.270952	0.369434	1.92709	0.0584846	0.481103	-4.219	64	Stroke/RAO-Asymptomatic	plasma
SNX9	0.3108	2.26954	1.92661	0.0585476	0.481103	-4.21983	64	Stroke/RAO-Asymptomatic	plasma
FAM3C	-0.250953	0.779967	-1.92644	0.0585624	0.481103	-4.22009	64	Stroke/RAO-Asymptomatic	plasma
SDCCAG8	0.441189	2.96264	1.9256	0.058677	0.481103	-4.22157	64	Stroke/RAO-Asymptomatic	plasma
SMPDL3B	-0.327347	0.126844	-1.92467	0.0587947	0.481103	-4.22314	64	Stroke/RAO-Asymptomatic	plasma
SIL1	0.171318	0.0544125	1.9224	0.0590763	0.481103	-4.22697	64	Stroke/RAO-Asymptomatic	plasma
PHOSPHO1	-0.188736	0.293658	-1.92221	0.0591006	0.481103	-4.2273	64	Stroke/RAO-Asymptomatic	plasma
CBS	0.507967	-0.963706	1.92065	0.0593106	0.481433	-4.23001	64	Stroke/RAO-Asymptomatic	plasma
RGMA	-0.23622	0.161738	-1.91735	0.0597267	0.483429	-4.23558	64	Stroke/RAO-Asymptomatic	plasma
RALB	0.322718	0.481692	1.91547	0.0599796	0.484096	-4.23883	64	Stroke/RAO-Asymptomatic	plasma
RNF5	0.343808	0.706512	1.91137	0.0605148	0.484693	-4.24581	64	Stroke/RAO-Asymptomatic	plasma
TANK	0.291964	1.3695	1.91051	0.0606276	0.484693	-4.24727	64	Stroke/RAO-Asymptomatic	plasma
ARHGEF12	0.655346	4.01954	1.90999	0.060695	0.484693	-4.24814	64	Stroke/RAO-Asymptomatic	plasma
ATG4A	0.331882	2.69451	1.90926	0.0607908	0.484693	-4.24938	64	Stroke/RAO-Asymptomatic	plasma
GCLM	0.33755	1.86606	1.90771	0.0609955	0.484693	-4.25202	64	Stroke/RAO-Asymptomatic	plasma
NHLRC3	-0.169731	1.21351	-1.90702	0.0610771	0.484693	-4.25314	64	Stroke/RAO-Asymptomatic	plasma
CTRL	-0.510309	-0.118348	-1.90463	0.0614026	0.485772	-4.25724	64	Stroke/RAO-Asymptomatic	plasma
GIPC2	-0.261591	0.698617	-1.90344	0.0615551	0.485772	-4.25922	64	Stroke/RAO-Asymptomatic	plasma
NMI	0.38262	1.20778	1.89965	0.0620648	0.485898	-4.26565	64	Stroke/RAO-Asymptomatic	plasma
CDC37	0.419539	1.84088	1.89915	0.0621317	0.485898	-4.26649	64	Stroke/RAO-Asymptomatic	plasma
TNFRSF21	-0.217342	0.640978	-1.89829	0.0622385	0.485898	-4.26791	64	Stroke/RAO-Asymptomatic	plasma
ADGRE1	-0.32151	-0.417461	-1.89794	0.0622939	0.485898	-4.26854	64	Stroke/RAO-Asymptomatic	plasma
MUC2	-0.585484	-0.0975141	-1.89533	0.0626452	0.485898	-4.27294	64	Stroke/RAO-Asymptomatic	plasma
CA2	0.427618	2.51967	1.89458	0.0627461	0.485898	-4.2742	64	Stroke/RAO-Asymptomatic	plasma
CDHR2	0.323727	0.126372	1.89442	0.0627683	0.485898	-4.27448	64	Stroke/RAO-Asymptomatic	plasma
SMAD5	-0.11194	0.109948	-1.88977	0.0633889	0.488157	-4.28226	64	Stroke/RAO-Asymptomatic	plasma
ASRGL1	0.418694	0.432988	1.8897	0.0634079	0.488157	-4.28242	64	Stroke/RAO-Asymptomatic	plasma
CDH15	0.377245	0.433259	1.88847	0.0635755	0.488157	-4.28449	64	Stroke/RAO-Asymptomatic	plasma
IL32	-0.294098	0.604552	-1.88714	0.0637573	0.488233	-4.28672	64	Stroke/RAO-Asymptomatic	plasma
NUDC	0.333609	1.41214	1.87798	0.0650207	0.495916	-4.30207	64	Stroke/RAO-Asymptomatic	plasma
TIMP2	-0.14136	0.2465	-1.87727	0.0651096	0.495916	-4.30321	64	Stroke/RAO-Asymptomatic	plasma
LGALS4	-0.360006	1.43205	-1.87373	0.0656137	0.498419	-4.30917	64	Stroke/RAO-Asymptomatic	plasma
CA1	0.427858	1.33448	1.86981	0.0661647	0.498699	-4.3157	64	Stroke/RAO-Asymptomatic	plasma
SMPD3	-0.38877	-1.25461	-1.86956	0.0662004	0.498699	-4.31612	64	Stroke/RAO-Asymptomatic	plasma
CSPG5	-0.296871	1.23313	-1.86871	0.0663199	0.498699	-4.31752	64	Stroke/RAO-Asymptomatic	plasma
ERCC1	-1.19185	0.857912	-1.86626	0.0666669	0.498699	-4.3216	64	Stroke/RAO-Asymptomatic	plasma
LRRN1	-0.229626	-0.166859	-1.86597	0.0666992	0.498699	-4.32204	64	Stroke/RAO-Asymptomatic	plasma
GART	-0.249043	0.0626969	-1.86596	0.0667038	0.498699	-4.32207	64	Stroke/RAO-Asymptomatic	plasma
CNTN2	-0.232734	0.0461437	-1.86054	0.0674749	0.499987	-4.33106	64	Stroke/RAO-Asymptomatic	plasma
GOPC	0.470151	3.13478	1.8595	0.0676332	0.499987	-4.33282	64	Stroke/RAO-Asymptomatic	plasma
COL2A1	-0.392492	0.410547	-1.85932	0.0676591	0.499987	-4.33312	64	Stroke/RAO-Asymptomatic	plasma
SHMT1	0.494966	1.23669	1.85818	0.0678231	0.499987	-4.33501	64	Stroke/RAO-Asymptomatic	plasma
CFHR5	0.232194	0.0633937	1.85757	0.0679027	0.499987	-4.33599	64	Stroke/RAO-Asymptomatic	plasma
ITIH4	0.205687	0.304691	1.8563	0.068086	0.499987	-4.33809	64	Stroke/RAO-Asymptomatic	plasma
CSF3	0.23746	1.6256	1.85615	0.068108	0.499987	-4.33834	64	Stroke/RAO-Asymptomatic	plasma
EPHB6	-0.253647	0.729859	-1.85023	0.0689728	0.50503	-4.34814	64	Stroke/RAO-Asymptomatic	plasma
GGH	0.189717	0.0919359	1.84804	0.0692888	0.50604	-4.35173	64	Stroke/RAO-Asymptomatic	plasma
PSMG4	0.364125	0.834778	1.84641	0.0695377	0.506107	-4.35445	64	Stroke/RAO-Asymptomatic	plasma
CDH4	-0.68981	-1.4849	-1.84514	0.0697241	0.506107	-4.35653	64	Stroke/RAO-Asymptomatic	plasma
ACY3	-0.303747	0.331711	-1.84441	0.0698324	0.506107	-4.35774	64	Stroke/RAO-Asymptomatic	plasma
MYLPF	0.509006	-1.90866	1.8409	0.070353	0.506293	-4.36352	64	Stroke/RAO-Asymptomatic	plasma
PCDH12	-0.163796	0.183934	-1.84013	0.0704577	0.506293	-4.36474	64	Stroke/RAO-Asymptomatic	plasma
CXCL17	0.360148	2.1692	1.83932	0.0705872	0.506293	-4.3661	64	Stroke/RAO-Asymptomatic	plasma
SIRT2	0.454574	2.04283	1.83792	0.0707959	0.506293	-4.3684	64	Stroke/RAO-Asymptomatic	plasma
BAIAP2	0.526101	-0.84822	1.83682	0.0709614	0.506293	-4.37021	64	Stroke/RAO-Asymptomatic	plasma
CDC123	-1.06101	-2.1818	-1.8349	0.071249	0.506293	-4.37335	64	Stroke/RAO-Asymptomatic	plasma
TXNDC15	0.198655	0.243255	1.83441	0.0713131	0.506293	-4.37412	64	Stroke/RAO-Asymptomatic	plasma
ITGB1BP2	0.51187	4.44735	1.83422	0.0713516	0.506293	-4.37447	64	Stroke/RAO-Asymptomatic	plasma
CEACAM6	0.279864	0.38668	1.83348	0.071462	0.506293	-4.37567	64	Stroke/RAO-Asymptomatic	plasma
SERPINF1	-0.134152	0.212948	-1.82771	0.0723267	0.50703	-4.38508	64	Stroke/RAO-Asymptomatic	plasma
IL19	0.43821	0.0812656	1.8275	0.072368	0.50703	-4.38545	64	Stroke/RAO-Asymptomatic	plasma
FUOM	-0.420161	-0.21637	-1.82736	0.0723895	0.50703	-4.38568	64	Stroke/RAO-Asymptomatic	plasma
STIP1	0.279598	1.47804	1.82522	0.0727149	0.50703	-4.38916	64	Stroke/RAO-Asymptomatic	plasma
SFRP1	0.564434	1.37688	1.82287	0.0730746	0.50703	-4.39299	64	Stroke/RAO-Asymptomatic	plasma
KIAA0319	-0.194653	0.391531	-1.82142	0.0732881	0.50703	-4.39532	64	Stroke/RAO-Asymptomatic	plasma
TNFRSF11B	0.206857	0.455989	1.82099	0.0733542	0.50703	-4.39602	64	Stroke/RAO-Asymptomatic	plasma
GSAP	-0.551588	-0.121255	-1.82044	0.0734489	0.50703	-4.39695	64	Stroke/RAO-Asymptomatic	plasma
CD86	-0.21007	-0.156073	-1.81947	0.0735892	0.50703	-4.3985	64	Stroke/RAO-Asymptomatic	plasma
ADAM23	-0.318922	0.280311	-1.81891	0.0736841	0.50703	-4.39943	64	Stroke/RAO-Asymptomatic	plasma
TSHB	0.60805	-0.0333641	1.81806	0.0738163	0.50703	-4.40082	64	Stroke/RAO-Asymptomatic	plasma
ITGAV	-0.121346	0.0666937	-1.81765	0.0738701	0.50703	-4.40145	64	Stroke/RAO-Asymptomatic	plasma
LTO1	-0.424586	0.274345	-1.81698	0.0739838	0.50703	-4.40258	64	Stroke/RAO-Asymptomatic	plasma
RANBP1	0.29005	1.56074	1.81646	0.0740645	0.50703	-4.40342	64	Stroke/RAO-Asymptomatic	plasma
CD2AP	0.360384	2.5933	1.81371	0.0744923	0.507704	-4.40788	64	Stroke/RAO-Asymptomatic	plasma
PLA2G4A	0.4196	2.60476	1.81353	0.0745204	0.507704	-4.40817	64	Stroke/RAO-Asymptomatic	plasma
INPP5D	0.304273	1.59936	1.81161	0.0748205	0.507818	-4.41128	64	Stroke/RAO-Asymptomatic	plasma
NTRK3	-0.146075	0.191358	-1.81107	0.0748947	0.507818	-4.41212	64	Stroke/RAO-Asymptomatic	plasma
MDGA1	-0.395527	0.207003	-1.80996	0.0750779	0.507849	-4.41394	64	Stroke/RAO-Asymptomatic	plasma
CRIP2	-0.219625	1.16803	-1.80779	0.0754101	0.508884	-4.41742	64	Stroke/RAO-Asymptomatic	plasma
CNDP1	-0.273293	1.01407	-1.80399	0.0760205	0.511253	-4.42359	64	Stroke/RAO-Asymptomatic	plasma
CACNB3	0.404492	2.99233	1.80314	0.0761548	0.511253	-4.42496	64	Stroke/RAO-Asymptomatic	plasma
PLA2G7	0.217921	0.0921453	1.80013	0.0766243	0.511253	-4.42978	64	Stroke/RAO-Asymptomatic	plasma
FLT3	-0.315177	-0.711919	-1.79888	0.0768337	0.511253	-4.43182	64	Stroke/RAO-Asymptomatic	plasma
USO1	0.405322	2.09675	1.79852	0.0768924	0.511253	-4.43241	64	Stroke/RAO-Asymptomatic	plasma
GAST	0.842551	3.01835	1.79778	0.0770099	0.511253	-4.43359	64	Stroke/RAO-Asymptomatic	plasma
CD200	-0.168412	0.416617	-1.79766	0.0770208	0.511253	-4.43376	64	Stroke/RAO-Asymptomatic	plasma
TPMT	0.510707	0.962741	1.78798	0.078595	0.518989	-4.44932	64	Stroke/RAO-Asymptomatic	plasma
RECK	-0.112147	0.0773344	-1.78734	0.0786901	0.518989	-4.45031	64	Stroke/RAO-Asymptomatic	plasma
GLRX	0.275742	0.971114	1.78643	0.0788482	0.518989	-4.4518	64	Stroke/RAO-Asymptomatic	plasma
FOS	0.897117	0.286667	1.78601	0.078917	0.518989	-4.45247	64	Stroke/RAO-Asymptomatic	plasma
SHC1	-1.22371	-3.72899	-1.7845	0.0791644	0.519414	-4.45488	64	Stroke/RAO-Asymptomatic	plasma
CFI	0.137433	0.099525	1.78004	0.0798893	0.520086	-4.46197	64	Stroke/RAO-Asymptomatic	plasma
GGCT	0.296468	1.80401	1.77938	0.0800076	0.520086	-4.46305	64	Stroke/RAO-Asymptomatic	plasma
PTPRS	-0.154392	0.235595	-1.77914	0.0800383	0.520086	-4.46341	64	Stroke/RAO-Asymptomatic	plasma
YTHDF3	0.361789	0.332544	1.77911	0.0800516	0.520086	-4.46347	64	Stroke/RAO-Asymptomatic	plasma
CELSR2	-0.169775	0.629231	-1.77826	0.0801842	0.520086	-4.46481	64	Stroke/RAO-Asymptomatic	plasma
GLP1R	-0.258704	0.317889	-1.77666	0.0804591	0.520086	-4.46739	64	Stroke/RAO-Asymptomatic	plasma
IST1	0.384709	2.18693	1.77612	0.0805484	0.520086	-4.46824	64	Stroke/RAO-Asymptomatic	plasma
SF3B4	0.395329	-0.103361	1.77318	0.0810396	0.521918	-4.47292	64	Stroke/RAO-Asymptomatic	plasma
GCNT1	-0.197768	0.35203	-1.77216	0.0811995	0.521918	-4.4745	64	Stroke/RAO-Asymptomatic	plasma
DNPH1	0.26857	1.22154	1.76617	0.0822179	0.526373	-4.48402	64	Stroke/RAO-Asymptomatic	plasma
KCTD5	0.265677	0.692275	1.76582	0.0822782	0.526373	-4.48458	64	Stroke/RAO-Asymptomatic	plasma
IMPG1	-0.327968	-0.0937719	-1.76342	0.0826844	0.526373	-4.48837	64	Stroke/RAO-Asymptomatic	plasma
AIFM1	0.572818	2.49638	1.76211	0.0829077	0.526373	-4.49044	64	Stroke/RAO-Asymptomatic	plasma
BTNL10	-0.317218	-0.331436	-1.76189	0.0829456	0.526373	-4.49079	64	Stroke/RAO-Asymptomatic	plasma
TMPRSS15	-0.556736	0.158758	-1.75968	0.0833237	0.526373	-4.49428	64	Stroke/RAO-Asymptomatic	plasma
GP2	-0.495068	1.01517	-1.75823	0.0835721	0.526373	-4.49657	64	Stroke/RAO-Asymptomatic	plasma
ACOT13	0.437929	3.00338	1.75508	0.0841136	0.526373	-4.50153	64	Stroke/RAO-Asymptomatic	plasma
CERT1	0.352081	0.525492	1.75496	0.0841349	0.526373	-4.50172	64	Stroke/RAO-Asymptomatic	plasma
SHPK	0.84745	-2.69883	1.75495	0.0841359	0.526373	-4.50173	64	Stroke/RAO-Asymptomatic	plasma
ENPP6	-0.246296	0.431722	-1.75424	0.0842564	0.526373	-4.50285	64	Stroke/RAO-Asymptomatic	plasma
ICA1	0.303015	0.939294	1.75306	0.0844629	0.526373	-4.50471	64	Stroke/RAO-Asymptomatic	plasma
LAT	0.315776	3.07525	1.75267	0.0845304	0.526373	-4.50532	64	Stroke/RAO-Asymptomatic	plasma
GBA	-0.514958	1.07917	-1.74981	0.0850263	0.526373	-4.5098	64	Stroke/RAO-Asymptomatic	plasma
CD93	-0.215282	0.531817	-1.74825	0.0852887	0.526373	-4.51223	64	Stroke/RAO-Asymptomatic	plasma
PDGFRA	0.182746	0.60975	1.7469	0.0855252	0.526373	-4.51435	64	Stroke/RAO-Asymptomatic	plasma
BMP4	-0.195516	-2.12927	-1.74622	0.085644	0.526373	-4.51541	64	Stroke/RAO-Asymptomatic	plasma
SCGB1A1	-0.333124	0.480911	-1.74612	0.0856711	0.526373	-4.5156	64	Stroke/RAO-Asymptomatic	plasma
EPHA1	-0.193763	0.51502	-1.7448	0.085893	0.526373	-4.51764	64	Stroke/RAO-Asymptomatic	plasma
GUSB	0.289489	-0.0938469	1.74437	0.0859778	0.526373	-4.51833	64	Stroke/RAO-Asymptomatic	plasma
FCRL3	-0.507261	-0.00313125	-1.74436	0.0859809	0.526373	-4.51836	64	Stroke/RAO-Asymptomatic	plasma
SIGLEC7	-0.181666	0.167022	-1.7441	0.0860154	0.526373	-4.51873	64	Stroke/RAO-Asymptomatic	plasma
CFP	-0.142691	-0.0566516	-1.74232	0.0863286	0.526373	-4.52151	64	Stroke/RAO-Asymptomatic	plasma
CRHR1	-0.585258	-1.39786	-1.74232	0.0863392	0.526373	-4.52155	64	Stroke/RAO-Asymptomatic	plasma
F13B	-0.120732	0.225402	-1.74028	0.0866897	0.527378	-4.52471	64	Stroke/RAO-Asymptomatic	plasma
AHNAK2	-0.182976	0.775595	-1.7382	0.0870576	0.528484	-4.52795	64	Stroke/RAO-Asymptomatic	plasma
FHIT	0.347146	2.14876	1.73404	0.0878084	0.531906	-4.53446	64	Stroke/RAO-Asymptomatic	plasma
GPI	0.25279	-0.284905	1.73297	0.0879991	0.531926	-4.53612	64	Stroke/RAO-Asymptomatic	plasma
MEPE	-0.158487	0.250358	-1.72999	0.0885256	0.533973	-4.54074	64	Stroke/RAO-Asymptomatic	plasma
STXBP1	0.402812	2.73646	1.72807	0.0888819	0.534126	-4.54375	64	Stroke/RAO-Asymptomatic	plasma
PGA4	0.515078	0.837445	1.72586	0.0892809	0.534126	-4.54717	64	Stroke/RAO-Asymptomatic	plasma
TPT1	-0.889655	-0.787362	-1.72576	0.0892999	0.534126	-4.54733	64	Stroke/RAO-Asymptomatic	plasma
CD46	-0.187246	0.555236	-1.72568	0.0893031	0.534126	-4.54742	64	Stroke/RAO-Asymptomatic	plasma
DNAJA2	0.329175	2.75248	1.72189	0.0900035	0.537185	-4.55332	64	Stroke/RAO-Asymptomatic	plasma
CLU	0.125673	-0.435678	1.7195	0.0904298	0.538272	-4.55699	64	Stroke/RAO-Asymptomatic	plasma
TJAP1	0.304321	1.81743	1.71874	0.0905791	0.538272	-4.55818	64	Stroke/RAO-Asymptomatic	plasma
BLVRB	0.338367	1.10504	1.71735	0.0908339	0.538272	-4.56033	64	Stroke/RAO-Asymptomatic	plasma
ARFIP1	0.362668	1.24407	1.71676	0.0909435	0.538272	-4.56125	64	Stroke/RAO-Asymptomatic	plasma
VWC2L	-0.241568	0.331844	-1.71036	0.0921234	0.541096	-4.57109	64	Stroke/RAO-Asymptomatic	plasma
DNAJC9	0.424637	2.56079	1.71017	0.0921613	0.541096	-4.57138	64	Stroke/RAO-Asymptomatic	plasma
SYT1	-0.227461	0.600955	-1.70862	0.0924443	0.541096	-4.57376	64	Stroke/RAO-Asymptomatic	plasma
GOLGA3	0.38136	2.33758	1.70855	0.0924647	0.541096	-4.57389	64	Stroke/RAO-Asymptomatic	plasma
ART5	-0.349397	-0.443778	-1.70837	0.0924983	0.541096	-4.57416	64	Stroke/RAO-Asymptomatic	plasma
PRUNE2	-0.304779	-0.41668	-1.70729	0.0926989	0.541096	-4.57581	64	Stroke/RAO-Asymptomatic	plasma
BAX	0.347316	0.657925	1.70592	0.0929546	0.541096	-4.57791	64	Stroke/RAO-Asymptomatic	plasma
TPK1	-0.177931	0.466662	-1.70326	0.0934448	0.541096	-4.58197	64	Stroke/RAO-Asymptomatic	plasma
UBE2B	0.206042	0.720912	1.70263	0.093563	0.541096	-4.58293	64	Stroke/RAO-Asymptomatic	plasma
SUOX	0.34892	0.611181	1.70215	0.0936641	0.541096	-4.58369	64	Stroke/RAO-Asymptomatic	plasma
GIT1	0.355821	3.56752	1.70154	0.0937786	0.541096	-4.58462	64	Stroke/RAO-Asymptomatic	plasma
CEACAM16	-0.455888	-0.588816	-1.70105	0.0938719	0.541096	-4.58538	64	Stroke/RAO-Asymptomatic	plasma
AXIN1	0.351935	2.56128	1.7004	0.0939948	0.541096	-4.58638	64	Stroke/RAO-Asymptomatic	plasma
HSPA2	0.285999	1.09671	1.69991	0.094087	0.541096	-4.58712	64	Stroke/RAO-Asymptomatic	plasma
SH3GLB2	0.337941	1.10878	1.69637	0.0947588	0.54314	-4.59253	64	Stroke/RAO-Asymptomatic	plasma
NFU1	0.356253	0.786097	1.69481	0.0950567	0.54314	-4.59491	64	Stroke/RAO-Asymptomatic	plasma
USP25	0.281326	3.07327	1.69476	0.0950655	0.54314	-4.59498	64	Stroke/RAO-Asymptomatic	plasma
CDH2	0.179988	0.566652	1.69397	0.0952072	0.54314	-4.59617	64	Stroke/RAO-Asymptomatic	plasma
SUSD5	-0.199331	0.539222	-1.69003	0.0959613	0.544981	-4.60216	64	Stroke/RAO-Asymptomatic	plasma
VMO1	-0.348246	0.0947781	-1.6892	0.0961309	0.544981	-4.60344	64	Stroke/RAO-Asymptomatic	plasma
GALNT5	-0.181158	0.995123	-1.68829	0.0962969	0.544981	-4.60481	64	Stroke/RAO-Asymptomatic	plasma
VNN1	-0.266589	-0.332652	-1.68834	0.0962973	0.544981	-4.60476	64	Stroke/RAO-Asymptomatic	plasma
RABGAP1L	0.308765	1.19371	1.68716	0.0965244	0.545181	-4.60654	64	Stroke/RAO-Asymptomatic	plasma
KIR3DL2	-0.673343	-1.54937	-1.68344	0.0972454	0.547074	-4.61219	64	Stroke/RAO-Asymptomatic	plasma
CCN4	-0.229744	0.465028	-1.68273	0.0973794	0.547074	-4.61326	64	Stroke/RAO-Asymptomatic	plasma
LSM8	-0.409736	-0.716058	-1.68243	0.0974419	0.547074	-4.61372	64	Stroke/RAO-Asymptomatic	plasma
DIPK1C	0.301501	-0.65352	1.68088	0.0977447	0.547074	-4.61607	64	Stroke/RAO-Asymptomatic	plasma
LILRB2	-0.186853	0.254933	-1.67922	0.0980593	0.547074	-4.61856	64	Stroke/RAO-Asymptomatic	plasma
IL12B	-0.383549	0.342275	-1.67869	0.0981732	0.547074	-4.61938	64	Stroke/RAO-Asymptomatic	plasma
IL17D	0.29033	0.671484	1.67762	0.0983836	0.547074	-4.62101	64	Stroke/RAO-Asymptomatic	plasma
MDK	0.550345	1.59172	1.67753	0.0984002	0.547074	-4.62113	64	Stroke/RAO-Asymptomatic	plasma
IL6R	-0.186721	0.220586	-1.6746	0.0989679	0.549156	-4.62555	64	Stroke/RAO-Asymptomatic	plasma
NAAA	-0.29734	0.207133	-1.67252	0.0993877	0.549542	-4.62869	64	Stroke/RAO-Asymptomatic	plasma
SEPTIN8	0.232606	1.11909	1.6723	0.0994272	0.549542	-4.62901	64	Stroke/RAO-Asymptomatic	plasma
PRG3	0.31596	0.553133	1.67112	0.0996651	0.549542	-4.6308	64	Stroke/RAO-Asymptomatic	plasma
MBL2	0.468746	-0.209456	1.66964	0.0999588	0.549542	-4.63303	64	Stroke/RAO-Asymptomatic	plasma
LRP2BP	-0.61664	-0.658377	-1.66918	0.10005	0.549542	-4.63372	64	Stroke/RAO-Asymptomatic	plasma
CLEC14A	-0.229525	0.506695	-1.66786	0.100308	0.549542	-4.63569	64	Stroke/RAO-Asymptomatic	plasma
JAM2	-0.204556	0.562511	-1.66742	0.100392	0.549542	-4.63635	64	Stroke/RAO-Asymptomatic	plasma
CST7	0.44416	0.295555	1.66543	0.100799	0.549783	-4.63935	64	Stroke/RAO-Asymptomatic	plasma
IL17A	0.469887	-0.0320594	1.66531	0.100823	0.549783	-4.63953	64	Stroke/RAO-Asymptomatic	plasma
ENTPD5	0.106349	0.0835203	1.66429	0.101018	0.549795	-4.64105	64	Stroke/RAO-Asymptomatic	plasma
MAX	0.456971	1.99747	1.66322	0.101243	0.549966	-4.64268	64	Stroke/RAO-Asymptomatic	plasma
IL34	0.299365	0.862842	1.66202	0.101484	0.550222	-4.64447	64	Stroke/RAO-Asymptomatic	plasma
TMED8	0.434759	3.88337	1.66042	0.101806	0.550765	-4.64686	64	Stroke/RAO-Asymptomatic	plasma
FCAMR	-0.360534	-0.400642	-1.6596	0.101972	0.550765	-4.64809	64	Stroke/RAO-Asymptomatic	plasma
SUGT1	0.315004	1.79125	1.65645	0.10261	0.553004	-4.6528	64	Stroke/RAO-Asymptomatic	plasma
NAA10	0.315371	2.21636	1.65564	0.102776	0.553004	-4.65402	64	Stroke/RAO-Asymptomatic	plasma
NDUFA5	0.233106	-1.35393	1.65396	0.103115	0.553778	-4.65652	64	Stroke/RAO-Asymptomatic	plasma
VSTM2L	-0.277178	0.259792	-1.65116	0.103689	0.554638	-4.66069	64	Stroke/RAO-Asymptomatic	plasma
DPP6	-0.17839	-0.136923	-1.65104	0.103703	0.554638	-4.66085	64	Stroke/RAO-Asymptomatic	plasma
ELAC1	0.374173	3.5113	1.64981	0.103965	0.554638	-4.66269	64	Stroke/RAO-Asymptomatic	plasma
SCGN	-0.232512	0.440275	-1.6488	0.104172	0.554638	-4.66421	64	Stroke/RAO-Asymptomatic	plasma
DTNB	0.234927	0.866145	1.64677	0.10459	0.554638	-4.66721	64	Stroke/RAO-Asymptomatic	plasma
GHR	-0.183314	-0.383163	-1.64672	0.104592	0.554638	-4.66728	64	Stroke/RAO-Asymptomatic	plasma
ARHGAP5	0.398658	-4.582	1.64653	0.104641	0.554638	-4.66758	64	Stroke/RAO-Asymptomatic	plasma
PPP1R2	0.300413	0.896945	1.64484	0.104992	0.555459	-4.67009	64	Stroke/RAO-Asymptomatic	plasma
TFAP2A	-0.565022	0.610841	-1.64364	0.105239	0.555731	-4.67186	64	Stroke/RAO-Asymptomatic	plasma
CD160	-0.292483	0.300983	-1.64222	0.105535	0.556262	-4.67398	64	Stroke/RAO-Asymptomatic	plasma
NT5C1A	0.261621	0.398733	1.63872	0.106263	0.559062	-4.67915	64	Stroke/RAO-Asymptomatic	plasma
THBS2	0.271227	0.143995	1.63652	0.106723	0.559943	-4.6824	64	Stroke/RAO-Asymptomatic	plasma
SH2B3	0.404478	3.46082	1.63555	0.106928	0.559943	-4.68384	64	Stroke/RAO-Asymptomatic	plasma
EPS8L2	-0.231541	0.60077	-1.6345	0.107145	0.559943	-4.68538	64	Stroke/RAO-Asymptomatic	plasma
SCG2	-0.214918	0.735289	-1.63358	0.107333	0.559943	-4.68672	64	Stroke/RAO-Asymptomatic	plasma
PMVK	0.362688	5.70776	1.633	0.107465	0.559943	-4.6876	64	Stroke/RAO-Asymptomatic	plasma
TXK	-0.508266	-0.511464	-1.63229	0.107613	0.559943	-4.68864	64	Stroke/RAO-Asymptomatic	plasma
BRD2	0.326736	0.367747	1.63027	0.108041	0.560436	-4.69162	64	Stroke/RAO-Asymptomatic	plasma
SNU13	-0.357434	-2.29262	-1.62938	0.10823	0.560436	-4.69293	64	Stroke/RAO-Asymptomatic	plasma
JPT2	0.355368	2.9064	1.62902	0.108306	0.560436	-4.69346	64	Stroke/RAO-Asymptomatic	plasma
DAPP1	0.597067	5.03146	1.62812	0.108497	0.560436	-4.69478	64	Stroke/RAO-Asymptomatic	plasma
GPC1	-0.183749	0.407094	-1.62454	0.10925	0.562798	-4.70002	64	Stroke/RAO-Asymptomatic	plasma
NCLN	-0.474618	-0.126366	-1.62412	0.10935	0.562798	-4.70066	64	Stroke/RAO-Asymptomatic	plasma
IGSF9	0.412847	-0.496497	1.62238	0.109724	0.563136	-4.70321	64	Stroke/RAO-Asymptomatic	plasma
MTR	-0.434315	-0.163259	-1.62196	0.109813	0.563136	-4.70382	64	Stroke/RAO-Asymptomatic	plasma
GABARAPL1	0.935308	-1.3383	1.61875	0.110503	0.565656	-4.70852	64	Stroke/RAO-Asymptomatic	plasma
SERPINI2	-0.385199	-0.605453	-1.61732	0.110813	0.566224	-4.71062	64	Stroke/RAO-Asymptomatic	plasma
TCL1B	-0.407372	-1.51581	-1.61549	0.111209	0.566484	-4.71329	64	Stroke/RAO-Asymptomatic	plasma
NOS2	-0.319041	-0.849286	-1.61499	0.111317	0.566484	-4.71401	64	Stroke/RAO-Asymptomatic	plasma
PDGFRB	0.189521	0.0609094	1.61302	0.111736	0.566484	-4.71688	64	Stroke/RAO-Asymptomatic	plasma
RNASE4	0.180781	0.591134	1.61153	0.112061	0.566484	-4.71905	64	Stroke/RAO-Asymptomatic	plasma
DCC	-0.124449	-0.254989	-1.61121	0.112129	0.566484	-4.71951	64	Stroke/RAO-Asymptomatic	plasma
TOM1L2	0.594312	4.0044	1.61081	0.112227	0.566484	-4.72011	64	Stroke/RAO-Asymptomatic	plasma
VTA1	0.340644	2.31362	1.61066	0.11226	0.566484	-4.72033	64	Stroke/RAO-Asymptomatic	plasma
HGS	0.343251	1.56002	1.60889	0.112647	0.56743	-4.7229	64	Stroke/RAO-Asymptomatic	plasma
CDH1	-0.210372	0.358855	-1.60722	0.113006	0.568232	-4.72532	64	Stroke/RAO-Asymptomatic	plasma
BOLA2_BOLA2B	0.238346	2.2089	1.60269	0.114013	0.572281	-4.73191	64	Stroke/RAO-Asymptomatic	plasma
VWF	0.320359	1.20566	1.60102	0.114382	0.573122	-4.73432	64	Stroke/RAO-Asymptomatic	plasma
AKR1C4	-0.432259	-0.118369	-1.59811	0.11503	0.575175	-4.73854	64	Stroke/RAO-Asymptomatic	plasma
SPP1	0.249793	1.27585	1.59666	0.115353	0.575175	-4.74063	64	Stroke/RAO-Asymptomatic	plasma
MOG	-0.198739	0.718911	-1.59641	0.1154	0.575175	-4.74098	64	Stroke/RAO-Asymptomatic	plasma
CEP43	0.330428	1.78218	1.59361	0.116036	0.575554	-4.74503	64	Stroke/RAO-Asymptomatic	plasma
STAT5B	0.534294	2.94695	1.59221	0.116351	0.575554	-4.74705	64	Stroke/RAO-Asymptomatic	plasma
CNTN3	-0.144629	0.107214	-1.59191	0.116408	0.575554	-4.74747	64	Stroke/RAO-Asymptomatic	plasma
IFNLR1	-0.155081	0.321452	-1.59134	0.116536	0.575554	-4.74829	64	Stroke/RAO-Asymptomatic	plasma
LRIG1	0.190841	0.791897	1.59095	0.116624	0.575554	-4.74885	64	Stroke/RAO-Asymptomatic	plasma
EFCAB14	-0.240834	0.480695	-1.59035	0.116769	0.575554	-4.74973	64	Stroke/RAO-Asymptomatic	plasma
RWDD1	0.267844	1.72234	1.58925	0.117017	0.575554	-4.75131	64	Stroke/RAO-Asymptomatic	plasma
TNFAIP8	-0.294754	-0.817634	-1.58857	0.117171	0.575554	-4.75228	64	Stroke/RAO-Asymptomatic	plasma
IFNAR1	-0.141946	0.115516	-1.58796	0.117299	0.575554	-4.75315	64	Stroke/RAO-Asymptomatic	plasma
SERPING1	0.115322	0.205519	1.58627	0.117681	0.576433	-4.75557	64	Stroke/RAO-Asymptomatic	plasma
EIF4EBP1	0.319844	1.43521	1.58527	0.117918	0.5766	-4.75702	64	Stroke/RAO-Asymptomatic	plasma
PLPBP	0.289719	1.35907	1.5835	0.118322	0.577584	-4.75956	64	Stroke/RAO-Asymptomatic	plasma
MET	0.123873	0.23952	1.58052	0.118993	0.578229	-4.76382	64	Stroke/RAO-Asymptomatic	plasma
TCN1	0.19797	0.100487	1.5802	0.119065	0.578229	-4.76427	64	Stroke/RAO-Asymptomatic	plasma
DCBLD2	-0.199441	0.857881	-1.5802	0.119065	0.578229	-4.76427	64	Stroke/RAO-Asymptomatic	plasma
TCL1A	-0.576344	0.251492	-1.57852	0.119461	0.57916	-4.76668	64	Stroke/RAO-Asymptomatic	plasma
DBNL	0.331691	2.20303	1.57759	0.119674	0.579208	-4.76801	64	Stroke/RAO-Asymptomatic	plasma
SORCS2	-0.225643	1.6233	-1.57504	0.120262	0.579901	-4.77165	64	Stroke/RAO-Asymptomatic	plasma
CD99	-0.157792	0.578263	-1.57462	0.12035	0.579901	-4.77224	64	Stroke/RAO-Asymptomatic	plasma
MINK1	0.443769	3.72344	1.57432	0.12043	0.579901	-4.77269	64	Stroke/RAO-Asymptomatic	plasma
GPR15L	0.286928	0.245628	1.57267	0.12081	0.580747	-4.77503	64	Stroke/RAO-Asymptomatic	plasma
SELP	0.439665	0.170486	1.56556	0.122469	0.581694	-4.78515	64	Stroke/RAO-Asymptomatic	plasma
NTF4	-0.220268	0.245325	-1.5654	0.122502	0.581694	-4.78536	64	Stroke/RAO-Asymptomatic	plasma
PBLD	-0.252735	0.626931	-1.565	0.1226	0.581694	-4.78594	64	Stroke/RAO-Asymptomatic	plasma
ARHGEF10	0.37244	3.2398	1.56496	0.122608	0.581694	-4.78598	64	Stroke/RAO-Asymptomatic	plasma
OXT	-0.697973	0.639338	-1.56489	0.122626	0.581694	-4.7861	64	Stroke/RAO-Asymptomatic	plasma
ROBO1	-0.15484	0.0414328	-1.56287	0.123089	0.581694	-4.78894	64	Stroke/RAO-Asymptomatic	plasma
LAMTOR5	-0.327928	-0.342844	-1.5628	0.123116	0.581694	-4.78905	64	Stroke/RAO-Asymptomatic	plasma
ALDH3A1	0.32959	0.270594	1.56129	0.123472	0.581694	-4.79119	64	Stroke/RAO-Asymptomatic	plasma
GAD2	-0.261744	-0.130064	-1.5611	0.123517	0.581694	-4.79146	64	Stroke/RAO-Asymptomatic	plasma
RGMB	-0.179881	0.428877	-1.56047	0.123655	0.581694	-4.79233	64	Stroke/RAO-Asymptomatic	plasma
CASP3	0.331894	2.74451	1.55731	0.124414	0.581694	-4.79682	64	Stroke/RAO-Asymptomatic	plasma
MAGED1	0.15414	0.777497	1.55652	0.124591	0.581694	-4.79792	64	Stroke/RAO-Asymptomatic	plasma
CBLN4	-0.208283	-1.56157	-1.55653	0.124592	0.581694	-4.7979	64	Stroke/RAO-Asymptomatic	plasma
SELE	0.255914	-0.174553	1.55488	0.124991	0.581694	-4.80024	64	Stroke/RAO-Asymptomatic	plasma
ENTPD6	0.122885	0.491163	1.55455	0.125059	0.581694	-4.80069	64	Stroke/RAO-Asymptomatic	plasma
GCG	-0.560524	0.614603	-1.55427	0.125137	0.581694	-4.80111	64	Stroke/RAO-Asymptomatic	plasma
ADGRE2	-0.164022	0.470933	-1.55316	0.125391	0.581694	-4.80265	64	Stroke/RAO-Asymptomatic	plasma
RPS10	-0.346675	0.0453875	-1.55294	0.125454	0.581694	-4.80297	64	Stroke/RAO-Asymptomatic	plasma
CNPY2	0.203718	-0.433602	1.5529	0.125455	0.581694	-4.80302	64	Stroke/RAO-Asymptomatic	plasma
C3	0.15073	-1.96262	1.55236	0.125581	0.581694	-4.80377	64	Stroke/RAO-Asymptomatic	plasma
SATB1	0.231646	0.464058	1.5515	0.125798	0.581694	-4.805	64	Stroke/RAO-Asymptomatic	plasma
MTHFSD	0.478837	4.47585	1.54872	0.126465	0.581694	-4.8089	64	Stroke/RAO-Asymptomatic	plasma
CPB1	-0.326534	0.134009	-1.54823	0.126583	0.581694	-4.80959	64	Stroke/RAO-Asymptomatic	plasma
CALY	-0.204376	-0.0508047	-1.54671	0.126942	0.581694	-4.81172	64	Stroke/RAO-Asymptomatic	plasma
SLC44A4	-0.553444	-1.30686	-1.54624	0.127061	0.581694	-4.81238	64	Stroke/RAO-Asymptomatic	plasma
EIF4B	0.345051	2.05711	1.54603	0.127113	0.581694	-4.81268	64	Stroke/RAO-Asymptomatic	plasma
CD164	-0.15809	0.431327	-1.54595	0.127123	0.581694	-4.81279	64	Stroke/RAO-Asymptomatic	plasma
NSFL1C	0.292543	2.0662	1.54566	0.127203	0.581694	-4.8132	64	Stroke/RAO-Asymptomatic	plasma
MMP12	0.309677	1.46315	1.54557	0.127223	0.581694	-4.81332	64	Stroke/RAO-Asymptomatic	plasma
SEPTIN3	0.365388	1.21716	1.54539	0.127266	0.581694	-4.81357	64	Stroke/RAO-Asymptomatic	plasma
PRDX2	0.216814	0.317586	1.54502	0.127354	0.581694	-4.8141	64	Stroke/RAO-Asymptomatic	plasma
CRADD	0.289195	2.36643	1.54313	0.127815	0.581802	-4.81675	64	Stroke/RAO-Asymptomatic	plasma
IL12A_IL12B	-0.494376	0.503033	-1.54246	0.127976	0.581802	-4.81767	64	Stroke/RAO-Asymptomatic	plasma
GFRA1	0.212847	0.66252	1.54139	0.128232	0.581802	-4.81917	64	Stroke/RAO-Asymptomatic	plasma
CENPF	0.350197	0.662673	1.5412	0.128283	0.581802	-4.81944	64	Stroke/RAO-Asymptomatic	plasma
CETN3	0.230103	1.56686	1.53968	0.128654	0.581802	-4.82157	64	Stroke/RAO-Asymptomatic	plasma
CRYM	0.484858	2.11648	1.53924	0.12876	0.581802	-4.82218	64	Stroke/RAO-Asymptomatic	plasma
MARCO	-0.138708	-0.0262328	-1.53899	0.128811	0.581802	-4.82252	64	Stroke/RAO-Asymptomatic	plasma
F3	-0.163711	0.408545	-1.53782	0.129098	0.581956	-4.82416	64	Stroke/RAO-Asymptomatic	plasma
LUZP2	-0.192631	0.70643	-1.53595	0.129554	0.581956	-4.82676	64	Stroke/RAO-Asymptomatic	plasma
OXCT1	0.229538	1.52333	1.53513	0.129767	0.581956	-4.82792	64	Stroke/RAO-Asymptomatic	plasma
MRPL24	0.239535	0.588016	1.53412	0.130015	0.581956	-4.82932	64	Stroke/RAO-Asymptomatic	plasma
CD72	-0.244087	0.162784	-1.53255	0.1304	0.581956	-4.83151	64	Stroke/RAO-Asymptomatic	plasma
DPP4	-0.129305	-0.268661	-1.53109	0.130751	0.581956	-4.83353	64	Stroke/RAO-Asymptomatic	plasma
BEX3	-0.393482	-0.712897	-1.53109	0.130761	0.581956	-4.83354	64	Stroke/RAO-Asymptomatic	plasma
MFAP3	-0.375816	-2.13266	-1.53044	0.130922	0.581956	-4.83444	64	Stroke/RAO-Asymptomatic	plasma
GTF2IRD1	-0.283035	-0.360314	-1.52968	0.131108	0.581956	-4.83549	64	Stroke/RAO-Asymptomatic	plasma
CR2	-0.243596	-0.311806	-1.52893	0.131293	0.581956	-4.83653	64	Stroke/RAO-Asymptomatic	plasma
PTH1R	-0.145604	0.678155	-1.52826	0.131451	0.581956	-4.83746	64	Stroke/RAO-Asymptomatic	plasma
LGALS7_LGALS7B	0.24001	0.884517	1.52797	0.131532	0.581956	-4.83787	64	Stroke/RAO-Asymptomatic	plasma
ST8SIA1	-0.362067	0.580547	-1.52756	0.131635	0.581956	-4.83844	64	Stroke/RAO-Asymptomatic	plasma
MYH7B	-0.609943	-0.995753	-1.52705	0.131761	0.581956	-4.83914	64	Stroke/RAO-Asymptomatic	plasma
MMP8	0.369547	-0.442803	1.52642	0.131918	0.581956	-4.84002	64	Stroke/RAO-Asymptomatic	plasma
AIDA	-0.466562	-1.97073	-1.52497	0.132277	0.582636	-4.84202	64	Stroke/RAO-Asymptomatic	plasma
TXN	0.179183	0.518659	1.52275	0.132822	0.58413	-4.84509	64	Stroke/RAO-Asymptomatic	plasma
CALCOCO2	0.273309	1.74002	1.52039	0.133422	0.585101	-4.84835	64	Stroke/RAO-Asymptomatic	plasma
PACS2	0.273678	2.05759	1.52026	0.133455	0.585101	-4.84853	64	Stroke/RAO-Asymptomatic	plasma
XCL1	0.23205	0.276075	1.51726	0.134211	0.587508	-4.85268	64	Stroke/RAO-Asymptomatic	plasma
CA3	0.371957	0.963334	1.5144	0.134934	0.58933	-4.85662	64	Stroke/RAO-Asymptomatic	plasma
CHCHD6	0.195898	0.6654	1.51321	0.135226	0.58933	-4.85824	64	Stroke/RAO-Asymptomatic	plasma
EPN1	-0.403297	-1.25182	-1.51227	0.135472	0.58933	-4.85953	64	Stroke/RAO-Asymptomatic	plasma
SPINK2	0.194927	0.427028	1.51021	0.135987	0.58933	-4.86236	64	Stroke/RAO-Asymptomatic	plasma
TADA3	0.313357	2.17596	1.50921	0.136252	0.58933	-4.86374	64	Stroke/RAO-Asymptomatic	plasma
FAM3B	-0.143362	0.45043	-1.50902	0.136289	0.58933	-4.86399	64	Stroke/RAO-Asymptomatic	plasma
GCC1	0.38917	2.75192	1.50846	0.136442	0.58933	-4.86476	64	Stroke/RAO-Asymptomatic	plasma
FABP1	-0.522418	1.32533	-1.50816	0.13652	0.58933	-4.86518	64	Stroke/RAO-Asymptomatic	plasma
RTBDN	-0.175357	0.597519	-1.50784	0.13659	0.58933	-4.8656	64	Stroke/RAO-Asymptomatic	plasma
DDI2	0.336361	2.65841	1.50745	0.136701	0.58933	-4.86615	64	Stroke/RAO-Asymptomatic	plasma
MSRA	0.232762	0.133819	1.50519	0.137279	0.589947	-4.86924	64	Stroke/RAO-Asymptomatic	plasma
EPGN	-0.181917	-4.1377	-1.50481	0.137367	0.589947	-4.86976	64	Stroke/RAO-Asymptomatic	plasma
CNP	0.30741	2.57673	1.50437	0.137491	0.589947	-4.87037	64	Stroke/RAO-Asymptomatic	plasma
FYB1	0.373512	2.50797	1.50365	0.137675	0.589947	-4.87135	64	Stroke/RAO-Asymptomatic	plasma
VCAM1	0.162045	0.325058	1.50011	0.138577	0.592361	-4.87617	64	Stroke/RAO-Asymptomatic	plasma
WARS1	-0.169443	0.337794	-1.4969	0.13941	0.592361	-4.88055	64	Stroke/RAO-Asymptomatic	plasma
INSL5	-0.459411	0.374317	-1.49663	0.13949	0.592361	-4.88092	64	Stroke/RAO-Asymptomatic	plasma
DNAJB1	0.374073	2.35005	1.49644	0.13954	0.592361	-4.88118	64	Stroke/RAO-Asymptomatic	plasma
AMBP	-0.0948115	0.490464	-1.49561	0.139745	0.592361	-4.8823	64	Stroke/RAO-Asymptomatic	plasma
FADD	0.288955	1.0212	1.49518	0.139868	0.592361	-4.8829	64	Stroke/RAO-Asymptomatic	plasma
MTIF3	0.339074	1.21438	1.49429	0.140098	0.592361	-4.8841	64	Stroke/RAO-Asymptomatic	plasma
BRK1	0.174953	0.670947	1.49406	0.140148	0.592361	-4.88441	64	Stroke/RAO-Asymptomatic	plasma
TALDO1	0.175963	0.392983	1.49301	0.140422	0.592361	-4.88583	64	Stroke/RAO-Asymptomatic	plasma
CRIM1	0.14247	0.57533	1.49287	0.140458	0.592361	-4.88602	64	Stroke/RAO-Asymptomatic	plasma
BAMBI	-0.19495	0.262141	-1.49246	0.14057	0.592361	-4.88659	64	Stroke/RAO-Asymptomatic	plasma
SULT1A1	0.397714	3.41369	1.49183	0.14074	0.592361	-4.88744	64	Stroke/RAO-Asymptomatic	plasma
SELL	-0.139136	-0.164238	-1.48879	0.141528	0.594123	-4.89155	64	Stroke/RAO-Asymptomatic	plasma
SEZ6L	-0.143147	0.322223	-1.48681	0.14205	0.594123	-4.89424	64	Stroke/RAO-Asymptomatic	plasma
EIF2S2	0.307008	1.7202	1.48667	0.142096	0.594123	-4.89443	64	Stroke/RAO-Asymptomatic	plasma
PRSS27	-0.174454	0.642158	-1.48636	0.142168	0.594123	-4.89484	64	Stroke/RAO-Asymptomatic	plasma
CXCL12	0.191389	1.04208	1.48616	0.142222	0.594123	-4.89511	64	Stroke/RAO-Asymptomatic	plasma
SDK2	-0.241214	0.0221656	-1.48482	0.142586	0.594123	-4.89693	64	Stroke/RAO-Asymptomatic	plasma
UBAC1	0.178359	1.2489	1.48407	0.142775	0.594123	-4.89794	64	Stroke/RAO-Asymptomatic	plasma
BAG4	0.225497	0.342294	1.48354	0.142924	0.594123	-4.89866	64	Stroke/RAO-Asymptomatic	plasma
IRAK4	0.400226	3.14222	1.48268	0.143152	0.594123	-4.89982	64	Stroke/RAO-Asymptomatic	plasma
NID1	0.180917	0.625584	1.48227	0.14325	0.594123	-4.90037	64	Stroke/RAO-Asymptomatic	plasma
GRAP2	0.475411	4.84749	1.47895	0.144143	0.596477	-4.90484	64	Stroke/RAO-Asymptomatic	plasma
NRP2	0.158668	0.326266	1.47846	0.144263	0.596477	-4.90549	64	Stroke/RAO-Asymptomatic	plasma
CEP350	0.935022	-1.71801	1.47781	0.144448	0.596477	-4.90638	64	Stroke/RAO-Asymptomatic	plasma
FETUB	-0.18184	-0.0753797	-1.47462	0.145291	0.599087	-4.91065	64	Stroke/RAO-Asymptomatic	plasma
RIPK4	-0.495017	-1.0855	-1.46988	0.146577	0.602074	-4.91701	64	Stroke/RAO-Asymptomatic	plasma
ERVV-1	-0.331617	-0.445384	-1.46918	0.146767	0.602074	-4.91795	64	Stroke/RAO-Asymptomatic	plasma
ZNRD2	0.357975	2.66667	1.46797	0.147095	0.602074	-4.91957	64	Stroke/RAO-Asymptomatic	plasma
CHMP6	0.174338	1.29703	1.46784	0.14712	0.602074	-4.91974	64	Stroke/RAO-Asymptomatic	plasma
HMBS	0.214093	0.842339	1.46773	0.147159	0.602074	-4.91989	64	Stroke/RAO-Asymptomatic	plasma
IL5RA	0.257773	0.618414	1.46726	0.147287	0.602074	-4.92052	64	Stroke/RAO-Asymptomatic	plasma
SPRING1	-0.257041	0.160044	-1.46626	0.147557	0.602312	-4.92185	64	Stroke/RAO-Asymptomatic	plasma
LAYN	-0.241184	0.954337	-1.46365	0.148269	0.604352	-4.92534	64	Stroke/RAO-Asymptomatic	plasma
MAP4K5	0.387738	4.12104	1.45967	0.149356	0.607909	-4.93063	64	Stroke/RAO-Asymptomatic	plasma
DTYMK	0.308755	1.98761	1.45847	0.149687	0.608383	-4.93223	64	Stroke/RAO-Asymptomatic	plasma
DARS1	0.284129	2.69796	1.45497	0.150648	0.611415	-4.93687	64	Stroke/RAO-Asymptomatic	plasma
CDK1	-0.732168	-1.03591	-1.45354	0.151043	0.612144	-4.93876	64	Stroke/RAO-Asymptomatic	plasma
NRTN	0.489365	-1.01848	1.45093	0.151768	0.612742	-4.94222	64	Stroke/RAO-Asymptomatic	plasma
ATXN3	0.270796	1.25094	1.45009	0.152	0.612742	-4.94333	64	Stroke/RAO-Asymptomatic	plasma
SPTLC1	0.182896	0.838819	1.44994	0.152031	0.612742	-4.94352	64	Stroke/RAO-Asymptomatic	plasma
CRYGD	0.470316	0.987131	1.4499	0.152053	0.612742	-4.94358	64	Stroke/RAO-Asymptomatic	plasma
LRRC37A2	-0.193308	0.398319	-1.44611	0.153103	0.615726	-4.94858	64	Stroke/RAO-Asymptomatic	plasma
KIR2DL3	-0.368694	0.0437813	-1.44481	0.153474	0.615726	-4.9503	64	Stroke/RAO-Asymptomatic	plasma
BATF	0.631242	-1.30276	1.44413	0.153664	0.615726	-4.95119	64	Stroke/RAO-Asymptomatic	plasma
ATP1B1	-0.258385	0.220231	-1.44266	0.154076	0.615726	-4.95312	64	Stroke/RAO-Asymptomatic	plasma
IL20RB	-0.184478	0.118191	-1.44228	0.154174	0.615726	-4.95362	64	Stroke/RAO-Asymptomatic	plasma
SLIRP	-0.402575	0.0771266	-1.44171	0.154342	0.615726	-4.95437	64	Stroke/RAO-Asymptomatic	plasma
PGLYRP2	-0.144812	0.391341	-1.44105	0.154519	0.615726	-4.95524	64	Stroke/RAO-Asymptomatic	plasma
ACADM	-0.526331	-1.1715	-1.44014	0.154785	0.615726	-4.95643	64	Stroke/RAO-Asymptomatic	plasma
TBCA	0.337105	1.82901	1.44007	0.154807	0.615726	-4.95653	64	Stroke/RAO-Asymptomatic	plasma
PSMD1	0.214489	0.230139	1.43952	0.154961	0.615726	-4.95725	64	Stroke/RAO-Asymptomatic	plasma
KLK6	-0.131547	0.784331	-1.43848	0.155243	0.615986	-4.9586	64	Stroke/RAO-Asymptomatic	plasma
PDE5A	0.359891	4.07215	1.43667	0.155765	0.616348	-4.96098	64	Stroke/RAO-Asymptomatic	plasma
S100A4	0.187401	0.668273	1.43663	0.155768	0.616348	-4.96103	64	Stroke/RAO-Asymptomatic	plasma
DTX2	-0.565885	-3.01247	-1.43571	0.156038	0.616555	-4.96224	64	Stroke/RAO-Asymptomatic	plasma
NAMPT	-0.284732	-2.64051	-1.43452	0.156377	0.617036	-4.9638	64	Stroke/RAO-Asymptomatic	plasma
IMMT	0.212601	0.712197	1.43199	0.157095	0.617117	-4.9671	64	Stroke/RAO-Asymptomatic	plasma
QDPR	0.174208	0.921061	1.43104	0.157356	0.617117	-4.96834	64	Stroke/RAO-Asymptomatic	plasma
ESYT2	0.276598	2.96496	1.43076	0.157448	0.617117	-4.96871	64	Stroke/RAO-Asymptomatic	plasma
PNLIP	-0.330046	-0.241517	-1.43007	0.157645	0.617117	-4.96962	64	Stroke/RAO-Asymptomatic	plasma
HCLS1	0.241248	-1.06121	1.43003	0.157656	0.617117	-4.96966	64	Stroke/RAO-Asymptomatic	plasma
VASH1	0.380897	2.83628	1.42949	0.15781	0.617117	-4.97037	64	Stroke/RAO-Asymptomatic	plasma
PTPN6	0.36353	1.33744	1.42912	0.157918	0.617117	-4.97086	64	Stroke/RAO-Asymptomatic	plasma
PPP1R9B	0.33321	2.33856	1.42781	0.158292	0.61713	-4.97256	64	Stroke/RAO-Asymptomatic	plasma
LYPD8	-0.304683	-0.868403	-1.4275	0.15838	0.61713	-4.97296	64	Stroke/RAO-Asymptomatic	plasma
PRDX3	0.243622	0.695059	1.42683	0.158573	0.61713	-4.97383	64	Stroke/RAO-Asymptomatic	plasma
STAB2	-0.145841	0.297852	-1.42567	0.158896	0.617541	-4.97534	64	Stroke/RAO-Asymptomatic	plasma
SCARF2	-0.166467	0.594619	-1.42318	0.159613	0.61756	-4.97857	64	Stroke/RAO-Asymptomatic	plasma
MCAM	-0.187704	0.279478	-1.42185	0.160001	0.61756	-4.9803	64	Stroke/RAO-Asymptomatic	plasma
SNX18	0.221019	0.609783	1.42112	0.16022	0.61756	-4.98125	64	Stroke/RAO-Asymptomatic	plasma
BCL2L15	-0.287959	-3.72872	-1.42111	0.160224	0.61756	-4.98127	64	Stroke/RAO-Asymptomatic	plasma
SARG	0.354107	3.89599	1.42053	0.16039	0.61756	-4.98201	64	Stroke/RAO-Asymptomatic	plasma
KIR2DL2	-0.431492	0.0521484	-1.41862	0.160946	0.61756	-4.98449	64	Stroke/RAO-Asymptomatic	plasma
AZI2	0.313804	1.5219	1.41784	0.161171	0.61756	-4.9855	64	Stroke/RAO-Asymptomatic	plasma
FKBPL	0.230689	1.44483	1.41578	0.161772	0.61756	-4.98817	64	Stroke/RAO-Asymptomatic	plasma
CRYZL1	0.299062	4.07951	1.41525	0.161927	0.61756	-4.98885	64	Stroke/RAO-Asymptomatic	plasma
PCDH9	-0.154173	-0.113831	-1.41468	0.162084	0.61756	-4.98958	64	Stroke/RAO-Asymptomatic	plasma
CCNE1	-0.245557	-4.40871	-1.41332	0.162491	0.61756	-4.99134	64	Stroke/RAO-Asymptomatic	plasma
IL7R	-0.249805	0.275813	-1.41317	0.162535	0.61756	-4.99153	64	Stroke/RAO-Asymptomatic	plasma
TYRP1	-0.219436	0.764873	-1.41245	0.162745	0.61756	-4.99246	64	Stroke/RAO-Asymptomatic	plasma
ECI2	0.252284	1.62162	1.41239	0.162763	0.61756	-4.99254	64	Stroke/RAO-Asymptomatic	plasma
CALCA	-0.345601	0.635097	-1.41182	0.162931	0.61756	-4.99328	64	Stroke/RAO-Asymptomatic	plasma
BACH1	0.196731	0.774934	1.41128	0.163084	0.61756	-4.99396	64	Stroke/RAO-Asymptomatic	plasma
PTPRB	0.125678	0.590634	1.4112	0.163101	0.61756	-4.99406	64	Stroke/RAO-Asymptomatic	plasma
RTKN2	-0.535734	-1.56028	-1.41101	0.163168	0.61756	-4.99432	64	Stroke/RAO-Asymptomatic	plasma
TGM2	0.377703	1.7947	1.41083	0.163219	0.61756	-4.99454	64	Stroke/RAO-Asymptomatic	plasma
ADAMTSL4	0.139787	1.49728	1.40975	0.163527	0.61756	-4.99593	64	Stroke/RAO-Asymptomatic	plasma
ECHS1	0.371218	0.735912	1.40969	0.163555	0.61756	-4.99601	64	Stroke/RAO-Asymptomatic	plasma
PAPPA	0.285856	0.846588	1.40888	0.163794	0.61756	-4.99706	64	Stroke/RAO-Asymptomatic	plasma
ABO	-0.999294	-1.86317	-1.40852	0.1639	0.61756	-4.99752	64	Stroke/RAO-Asymptomatic	plasma
SERPINA9	-0.337178	-0.181969	-1.40539	0.164823	0.620217	-5.00154	64	Stroke/RAO-Asymptomatic	plasma
HYAL1	-0.126738	0.378073	-1.40289	0.165555	0.621131	-5.00474	64	Stroke/RAO-Asymptomatic	plasma
FKBP14	0.301311	2.4265	1.40246	0.165694	0.621131	-5.0053	64	Stroke/RAO-Asymptomatic	plasma
KAZN	0.290282	3.34052	1.40216	0.165784	0.621131	-5.00569	64	Stroke/RAO-Asymptomatic	plasma
KLK4	0.342073	1.30173	1.40162	0.165943	0.621131	-5.00637	64	Stroke/RAO-Asymptomatic	plasma
UGDH	-0.466031	-0.957013	-1.39931	0.166632	0.621131	-5.00933	64	Stroke/RAO-Asymptomatic	plasma
APOA2	-0.255911	-0.713102	-1.39569	0.167715	0.621131	-5.01395	64	Stroke/RAO-Asymptomatic	plasma
ARHGEF1	0.267176	1.43901	1.3935	0.168372	0.621131	-5.01674	64	Stroke/RAO-Asymptomatic	plasma
FOSB	0.169726	0.450655	1.39278	0.168579	0.621131	-5.01765	64	Stroke/RAO-Asymptomatic	plasma
ASAH2	-0.222005	-0.163923	-1.39129	0.169037	0.621131	-5.01955	64	Stroke/RAO-Asymptomatic	plasma
C9orf40	0.366353	1.76884	1.39106	0.169108	0.621131	-5.01984	64	Stroke/RAO-Asymptomatic	plasma
ANP32C	-0.162801	-0.488692	-1.39095	0.16913	0.621131	-5.01998	64	Stroke/RAO-Asymptomatic	plasma
PENK	-0.17331	0.473175	-1.38927	0.169637	0.621131	-5.02211	64	Stroke/RAO-Asymptomatic	plasma
NRCAM	-0.12653	0.0281266	-1.38793	0.170044	0.621131	-5.02382	64	Stroke/RAO-Asymptomatic	plasma
ADD1	0.237557	2.27499	1.38782	0.170087	0.621131	-5.02395	64	Stroke/RAO-Asymptomatic	plasma
LBP	0.2682	0.548612	1.38735	0.17023	0.621131	-5.02455	64	Stroke/RAO-Asymptomatic	plasma
CDNF	-0.193919	0.905566	-1.38707	0.170312	0.621131	-5.02491	64	Stroke/RAO-Asymptomatic	plasma
NFX1	0.328665	2.97436	1.38672	0.170421	0.621131	-5.02535	64	Stroke/RAO-Asymptomatic	plasma
PTRHD1	0.246809	3.3921	1.38608	0.170617	0.621131	-5.02617	64	Stroke/RAO-Asymptomatic	plasma
YWHAQ	0.23111	1.47689	1.38444	0.171115	0.621131	-5.02824	64	Stroke/RAO-Asymptomatic	plasma
DOK1	0.413122	3.39691	1.38424	0.171174	0.621131	-5.02849	64	Stroke/RAO-Asymptomatic	plasma
MORN4	-0.517184	-1.31654	-1.38404	0.171237	0.621131	-5.02875	64	Stroke/RAO-Asymptomatic	plasma
PLEKHO1	0.317563	3.44004	1.38302	0.171548	0.621131	-5.03004	64	Stroke/RAO-Asymptomatic	plasma
NAP1L4	0.172203	2.47701	1.38273	0.171626	0.621131	-5.0304	64	Stroke/RAO-Asymptomatic	plasma
HMGCS1	-0.222844	-0.367016	-1.38237	0.171747	0.621131	-5.03086	64	Stroke/RAO-Asymptomatic	plasma
CRNN	0.30639	0.627719	1.38213	0.17182	0.621131	-5.03116	64	Stroke/RAO-Asymptomatic	plasma
CDC42BPB	0.403715	2.94912	1.38142	0.172036	0.621131	-5.03205	64	Stroke/RAO-Asymptomatic	plasma
SIGLEC15	0.286987	-1.61678	1.38112	0.172129	0.621131	-5.03244	64	Stroke/RAO-Asymptomatic	plasma
PPP2R5A	0.454552	0.408714	1.38076	0.172237	0.621131	-5.03288	64	Stroke/RAO-Asymptomatic	plasma
ANXA3	0.279776	-2.44084	1.38019	0.172413	0.621131	-5.03361	64	Stroke/RAO-Asymptomatic	plasma
TYRO3	-0.13885	0.00107969	-1.38006	0.172444	0.621131	-5.03378	64	Stroke/RAO-Asymptomatic	plasma
TBC1D17	0.226265	1.115	1.37853	0.172923	0.621131	-5.0357	64	Stroke/RAO-Asymptomatic	plasma
OTUD6B	0.259577	2.1429	1.3784	0.172961	0.621131	-5.03586	64	Stroke/RAO-Asymptomatic	plasma
GPR158	-0.188221	0.964861	-1.37812	0.173044	0.621131	-5.03622	64	Stroke/RAO-Asymptomatic	plasma
EFHD1	-0.194086	0.639298	-1.37727	0.173306	0.621131	-5.03729	64	Stroke/RAO-Asymptomatic	plasma
THBS4	-0.189003	-0.0443938	-1.37651	0.173539	0.621131	-5.03825	64	Stroke/RAO-Asymptomatic	plasma
HBZ	0.376687	0.0614234	1.37523	0.173936	0.621131	-5.03985	64	Stroke/RAO-Asymptomatic	plasma
PCBP2	0.298745	1.53766	1.37515	0.173962	0.621131	-5.03996	64	Stroke/RAO-Asymptomatic	plasma
THBD	-0.163089	0.551353	-1.37433	0.174206	0.621131	-5.04099	64	Stroke/RAO-Asymptomatic	plasma
KIF20B	-0.645434	0.0764641	-1.37391	0.174345	0.621131	-5.04152	64	Stroke/RAO-Asymptomatic	plasma
TBCC	0.278244	1.21175	1.37354	0.174458	0.621131	-5.04197	64	Stroke/RAO-Asymptomatic	plasma
CDKN2D	0.306111	3.27005	1.3735	0.174471	0.621131	-5.04203	64	Stroke/RAO-Asymptomatic	plasma
HEXIM1	0.280957	2.79795	1.3734	0.174503	0.621131	-5.04216	64	Stroke/RAO-Asymptomatic	plasma
CRTAM	-0.261208	-0.0173719	-1.37241	0.17481	0.621131	-5.0434	64	Stroke/RAO-Asymptomatic	plasma
SSNA1	0.250586	0.887772	1.37161	0.175055	0.621131	-5.0444	64	Stroke/RAO-Asymptomatic	plasma
CCL23	0.198071	0.415447	1.37097	0.175256	0.621131	-5.04521	64	Stroke/RAO-Asymptomatic	plasma
SHH	-0.231635	0.376927	-1.37087	0.175286	0.621131	-5.04533	64	Stroke/RAO-Asymptomatic	plasma
TIGAR	0.243815	-0.83718	1.37069	0.175342	0.621131	-5.04556	64	Stroke/RAO-Asymptomatic	plasma
HBQ1	0.239121	0.561627	1.36919	0.175808	0.621179	-5.04744	64	Stroke/RAO-Asymptomatic	plasma
LONP1	0.263456	1.97602	1.36909	0.175838	0.621179	-5.04756	64	Stroke/RAO-Asymptomatic	plasma
NECTIN1	-0.324169	-1.52078	-1.36823	0.176106	0.621179	-5.04863	64	Stroke/RAO-Asymptomatic	plasma
SLITRK6	-0.164186	0.600411	-1.36759	0.176297	0.621179	-5.04944	64	Stroke/RAO-Asymptomatic	plasma
SMC3	-0.936914	-1.02212	-1.36713	0.176449	0.621179	-5.05001	64	Stroke/RAO-Asymptomatic	plasma
RAB2B	0.215545	2.51349	1.36549	0.176961	0.621394	-5.05206	64	Stroke/RAO-Asymptomatic	plasma
PHACTR2	0.428081	3.07803	1.36532	0.177014	0.621394	-5.05227	64	Stroke/RAO-Asymptomatic	plasma
NDST1	-0.298122	-0.217847	-1.3645	0.177272	0.621394	-5.0533	64	Stroke/RAO-Asymptomatic	plasma
IL1R2	-0.0872389	-0.0269313	-1.36411	0.177385	0.621394	-5.05379	64	Stroke/RAO-Asymptomatic	plasma
CADPS	0.462429	0.617053	1.36261	0.177863	0.622301	-5.05566	64	Stroke/RAO-Asymptomatic	plasma
OGA	0.241622	2.38729	1.36034	0.178576	0.623034	-5.05848	64	Stroke/RAO-Asymptomatic	plasma
AGT	-0.109788	0.225533	-1.36023	0.178602	0.623034	-5.05862	64	Stroke/RAO-Asymptomatic	plasma
PLIN1	0.223576	0.0418297	1.35985	0.17873	0.623034	-5.05909	64	Stroke/RAO-Asymptomatic	plasma
ACY1	-0.197266	0.328302	-1.35822	0.179246	0.623391	-5.06113	64	Stroke/RAO-Asymptomatic	plasma
VSTM2B	-0.249219	-0.177677	-1.35813	0.179274	0.623391	-5.06124	64	Stroke/RAO-Asymptomatic	plasma
GALNT10	-0.114868	0.127608	-1.35741	0.179491	0.623391	-5.06213	64	Stroke/RAO-Asymptomatic	plasma
FUCA1	-0.321656	-0.35357	-1.35527	0.180178	0.624495	-5.06479	64	Stroke/RAO-Asymptomatic	plasma
PIK3AP1	0.278621	0.687036	1.35464	0.180377	0.624495	-5.06556	64	Stroke/RAO-Asymptomatic	plasma
CES2	-0.167868	-0.154917	-1.35432	0.180468	0.624495	-5.06596	64	Stroke/RAO-Asymptomatic	plasma
SELENOP	-0.138794	0.00188125	-1.35312	0.180851	0.625059	-5.06745	64	Stroke/RAO-Asymptomatic	plasma
PEBP1	0.218357	1.32778	1.35237	0.181099	0.625155	-5.06838	64	Stroke/RAO-Asymptomatic	plasma
USP8	0.290086	1.05825	1.3497	0.181948	0.627325	-5.07168	64	Stroke/RAO-Asymptomatic	plasma
RGS10	0.286228	3.31783	1.34859	0.182303	0.627785	-5.07305	64	Stroke/RAO-Asymptomatic	plasma
TRIAP1	0.171522	1.10509	1.34647	0.182972	0.628445	-5.07566	64	Stroke/RAO-Asymptomatic	plasma
SIGLEC6	-0.17717	0.148284	-1.34574	0.183209	0.628445	-5.07657	64	Stroke/RAO-Asymptomatic	plasma
SMAD2	0.469293	2.02865	1.34553	0.183285	0.628445	-5.07683	64	Stroke/RAO-Asymptomatic	plasma
LCN15	-0.251779	0.990381	-1.34523	0.183379	0.628445	-5.07719	64	Stroke/RAO-Asymptomatic	plasma
GDF15	0.23515	1.04017	1.34313	0.184056	0.630003	-5.07978	64	Stroke/RAO-Asymptomatic	plasma
HARS1	0.21989	1.38248	1.34147	0.18459	0.630513	-5.08182	64	Stroke/RAO-Asymptomatic	plasma
CNTN5	-0.181395	-0.125669	-1.34127	0.184649	0.630513	-5.08206	64	Stroke/RAO-Asymptomatic	plasma
LDLRAP1	0.390781	3.98538	1.3389	0.185422	0.631211	-5.08498	64	Stroke/RAO-Asymptomatic	plasma
GADD45B	-0.491648	-0.702539	-1.33772	0.185804	0.631211	-5.08642	64	Stroke/RAO-Asymptomatic	plasma
UNC79	0.309351	0.804384	1.33747	0.185884	0.631211	-5.08672	64	Stroke/RAO-Asymptomatic	plasma
EHD3	0.386619	5.13414	1.3372	0.185973	0.631211	-5.08706	64	Stroke/RAO-Asymptomatic	plasma
LEPR	-0.108895	0.394186	-1.33637	0.186232	0.631211	-5.08807	64	Stroke/RAO-Asymptomatic	plasma
ITGBL1	0.17587	0.257342	1.33608	0.186327	0.631211	-5.08842	64	Stroke/RAO-Asymptomatic	plasma
CSF2RB	-0.221511	0.233353	-1.33586	0.186408	0.631211	-5.0887	64	Stroke/RAO-Asymptomatic	plasma
PDIA4	0.23988	1.85522	1.33395	0.187028	0.632556	-5.09103	64	Stroke/RAO-Asymptomatic	plasma
CHEK2	-0.244021	-0.459495	-1.3319	0.187697	0.633453	-5.09353	64	Stroke/RAO-Asymptomatic	plasma
DNER	-0.124328	-0.37105	-1.3314	0.187851	0.633453	-5.09414	64	Stroke/RAO-Asymptomatic	plasma
ATG16L1	0.266529	2.93203	1.33109	0.187962	0.633453	-5.09452	64	Stroke/RAO-Asymptomatic	plasma
CIRBP	0.312202	2.25564	1.32813	0.188932	0.635966	-5.09812	64	Stroke/RAO-Asymptomatic	plasma
PREB	0.175223	-0.0244375	1.3268	0.189364	0.636179	-5.09975	64	Stroke/RAO-Asymptomatic	plasma
CASC3	0.330822	0.139588	1.32601	0.189631	0.636179	-5.10071	64	Stroke/RAO-Asymptomatic	plasma
SHD	-0.874606	-5.03	-1.3259	0.189667	0.636179	-5.10084	64	Stroke/RAO-Asymptomatic	plasma
SKIV2L	-0.325583	-2.08342	-1.31785	0.192333	0.642859	-5.1106	64	Stroke/RAO-Asymptomatic	plasma
EPPK1	0.228372	1.47834	1.31762	0.192407	0.642859	-5.11087	64	Stroke/RAO-Asymptomatic	plasma
PHYKPL	-0.144525	0.196187	-1.31734	0.192491	0.642859	-5.11121	64	Stroke/RAO-Asymptomatic	plasma
ZPR1	-0.441344	-1.23651	-1.31716	0.192564	0.642859	-5.11143	64	Stroke/RAO-Asymptomatic	plasma
POMC	-0.255354	0.463084	-1.31379	0.193686	0.645323	-5.11549	64	Stroke/RAO-Asymptomatic	plasma
CTRB1	-0.259331	0.671903	-1.31359	0.193756	0.645323	-5.11574	64	Stroke/RAO-Asymptomatic	plasma
A1BG	0.0892965	0.147847	1.31068	0.194721	0.647778	-5.11924	64	Stroke/RAO-Asymptomatic	plasma
TPBGL	-0.276167	-3.14839	-1.30861	0.195426	0.648622	-5.12172	64	Stroke/RAO-Asymptomatic	plasma
EDDM3B	-0.255484	-0.199234	-1.3086	0.195431	0.648622	-5.12174	64	Stroke/RAO-Asymptomatic	plasma
GID8	0.200419	-2.23199	1.30769	0.195738	0.648647	-5.12283	64	Stroke/RAO-Asymptomatic	plasma
PROCR	-0.111974	0.48872	-1.30719	0.195895	0.648647	-5.12342	64	Stroke/RAO-Asymptomatic	plasma
FGF2	-0.335698	1.79524	-1.306	0.196308	0.649133	-5.12485	64	Stroke/RAO-Asymptomatic	plasma
BNIP3L	0.219532	0.119917	1.30543	0.196499	0.649133	-5.12553	64	Stroke/RAO-Asymptomatic	plasma
LILRB1	-0.13393	0.155927	-1.30384	0.197028	0.650123	-5.12743	64	Stroke/RAO-Asymptomatic	plasma
GH2	0.944297	0.182777	1.30206	0.197642	0.650311	-5.12956	64	Stroke/RAO-Asymptomatic	plasma
IDUA	-0.201698	-0.721392	-1.3015	0.197833	0.650311	-5.13023	64	Stroke/RAO-Asymptomatic	plasma
CSNK2A1	0.184821	1.12344	1.30122	0.197927	0.650311	-5.13057	64	Stroke/RAO-Asymptomatic	plasma
STX5	-0.330539	-1.23033	-1.30056	0.198152	0.650311	-5.13135	64	Stroke/RAO-Asymptomatic	plasma
IL12RB2	-0.264494	-4.48221	-1.2998	0.198413	0.650311	-5.13227	64	Stroke/RAO-Asymptomatic	plasma
NUP50	-0.240593	-1.25285	-1.29911	0.198649	0.650311	-5.13309	64	Stroke/RAO-Asymptomatic	plasma
CIAPIN1	0.203344	1.95062	1.29885	0.198734	0.650311	-5.13339	64	Stroke/RAO-Asymptomatic	plasma
MTSS2	0.365114	3.70164	1.29787	0.199071	0.650311	-5.13456	64	Stroke/RAO-Asymptomatic	plasma
RET	-0.197128	-0.262238	-1.297	0.199369	0.650311	-5.1356	64	Stroke/RAO-Asymptomatic	plasma
SSH3	-0.125083	0.165025	-1.29582	0.199762	0.650311	-5.137	64	Stroke/RAO-Asymptomatic	plasma
MME	-0.258347	-0.466852	-1.29514	0.200006	0.650311	-5.13781	64	Stroke/RAO-Asymptomatic	plasma
PSAP	-0.124309	0.573427	-1.29484	0.200098	0.650311	-5.13817	64	Stroke/RAO-Asymptomatic	plasma
PLA2G15	-0.120363	0.305142	-1.29403	0.200377	0.650311	-5.13913	64	Stroke/RAO-Asymptomatic	plasma
TET2	0.531998	-6.0012	1.29394	0.200416	0.650311	-5.13923	64	Stroke/RAO-Asymptomatic	plasma
PFDN2	0.155542	-0.217144	1.2933	0.200627	0.650311	-5.14	64	Stroke/RAO-Asymptomatic	plasma
MEGF11	0.205292	0.239464	1.29272	0.200834	0.650311	-5.14068	64	Stroke/RAO-Asymptomatic	plasma
RUVBL1	-0.462988	-0.256738	-1.29226	0.200994	0.650311	-5.14123	64	Stroke/RAO-Asymptomatic	plasma
FOXO1	0.299857	1.67491	1.29128	0.201332	0.650311	-5.14239	64	Stroke/RAO-Asymptomatic	plasma
TMED1	-0.741147	-0.785566	-1.29098	0.201434	0.650311	-5.14274	64	Stroke/RAO-Asymptomatic	plasma
PGD	0.274545	-0.957561	1.28871	0.202219	0.651289	-5.14544	64	Stroke/RAO-Asymptomatic	plasma
STAMBP	0.20706	1.86996	1.28865	0.202237	0.651289	-5.1455	64	Stroke/RAO-Asymptomatic	plasma
DDHD2	0.214823	2.72713	1.28811	0.202425	0.651289	-5.14614	64	Stroke/RAO-Asymptomatic	plasma
VPS53	0.23004	1.69448	1.28589	0.203193	0.653021	-5.14876	64	Stroke/RAO-Asymptomatic	plasma
DLL4	0.562802	0.295966	1.28395	0.203869	0.653722	-5.15105	64	Stroke/RAO-Asymptomatic	plasma
CTSV	-0.155981	-0.381852	-1.28391	0.203871	0.653722	-5.1511	64	Stroke/RAO-Asymptomatic	plasma
ARG1	0.273075	-2.41283	1.28275	0.204286	0.654031	-5.15247	64	Stroke/RAO-Asymptomatic	plasma
FAM20A	0.12973	0.772367	1.282	0.204539	0.654031	-5.15336	64	Stroke/RAO-Asymptomatic	plasma
CFH	0.105049	0.104583	1.28118	0.204822	0.654031	-5.15431	64	Stroke/RAO-Asymptomatic	plasma
GFRAL	-0.231558	-0.0598234	-1.28076	0.204979	0.654031	-5.1548	64	Stroke/RAO-Asymptomatic	plasma
SERPIND1	0.114204	0.121956	1.28033	0.205119	0.654031	-5.15531	64	Stroke/RAO-Asymptomatic	plasma
M6PR	-0.218789	-1.63509	-1.27873	0.20569	0.655118	-5.1572	64	Stroke/RAO-Asymptomatic	plasma
ITGA5	0.120898	0.0641531	1.27792	0.205962	0.65525	-5.15814	64	Stroke/RAO-Asymptomatic	plasma
FGD3	0.256224	1.39343	1.27666	0.206416	0.655388	-5.15963	64	Stroke/RAO-Asymptomatic	plasma
NAPRT	0.133054	-0.889613	1.27541	0.206844	0.655388	-5.16109	64	Stroke/RAO-Asymptomatic	plasma
NTF3	-0.170051	0.543584	-1.27459	0.207136	0.655388	-5.16205	64	Stroke/RAO-Asymptomatic	plasma
HSPB1	0.2503	3.83592	1.27408	0.207322	0.655388	-5.16265	64	Stroke/RAO-Asymptomatic	plasma
MESD	0.354233	3.79285	1.27134	0.208289	0.655388	-5.16585	64	Stroke/RAO-Asymptomatic	plasma
GLO1	0.257837	3.29792	1.26883	0.209175	0.655388	-5.16877	64	Stroke/RAO-Asymptomatic	plasma
MGMT	0.396706	3.67436	1.26862	0.209252	0.655388	-5.16902	64	Stroke/RAO-Asymptomatic	plasma
LRRFIP1	0.143081	1.43689	1.2684	0.209317	0.655388	-5.16927	64	Stroke/RAO-Asymptomatic	plasma
SMARCA2	0.205029	0.657795	1.26767	0.209587	0.655388	-5.17013	64	Stroke/RAO-Asymptomatic	plasma
ACTN2	0.391582	0.445491	1.2676	0.209613	0.655388	-5.17021	64	Stroke/RAO-Asymptomatic	plasma
CEBPB	0.206948	-0.809136	1.26711	0.209787	0.655388	-5.17078	64	Stroke/RAO-Asymptomatic	plasma
PRTFDC1	0.390775	4.44747	1.26708	0.209797	0.655388	-5.17081	64	Stroke/RAO-Asymptomatic	plasma
SEZ6	-0.174836	0.455452	-1.26651	0.209996	0.655388	-5.17148	64	Stroke/RAO-Asymptomatic	plasma
IL1RN	0.298622	-0.44212	1.26604	0.210167	0.655388	-5.17202	64	Stroke/RAO-Asymptomatic	plasma
VTCN1	-0.216756	-0.352419	-1.26576	0.210266	0.655388	-5.17235	64	Stroke/RAO-Asymptomatic	plasma
ERBB2	-0.102734	0.068375	-1.26479	0.210603	0.655388	-5.17348	64	Stroke/RAO-Asymptomatic	plasma
IGFL4	-0.530663	-0.825539	-1.2645	0.210714	0.655388	-5.17381	64	Stroke/RAO-Asymptomatic	plasma
LRRC25	-0.179958	0.0337203	-1.26424	0.210806	0.655388	-5.17411	64	Stroke/RAO-Asymptomatic	plasma
MYBPC2	0.397865	-1.0574	1.26411	0.210855	0.655388	-5.17427	64	Stroke/RAO-Asymptomatic	plasma
ATF2	0.341889	0.100359	1.26392	0.210923	0.655388	-5.17449	64	Stroke/RAO-Asymptomatic	plasma
LATS1	0.287151	1.15432	1.26375	0.210983	0.655388	-5.17469	64	Stroke/RAO-Asymptomatic	plasma
BCL2L1	0.335488	4.05805	1.26347	0.211081	0.655388	-5.175	64	Stroke/RAO-Asymptomatic	plasma
MYL3	0.348974	0.377548	1.26146	0.211802	0.656301	-5.17735	64	Stroke/RAO-Asymptomatic	plasma
JAM3	-0.160336	1.65251	-1.2604	0.21217	0.656301	-5.17857	64	Stroke/RAO-Asymptomatic	plasma
OPHN1	0.332871	3.8926	1.25976	0.212409	0.656301	-5.17931	64	Stroke/RAO-Asymptomatic	plasma
CTHRC1	-0.1353	0.735691	-1.25947	0.212503	0.656301	-5.17965	64	Stroke/RAO-Asymptomatic	plasma
FGFR2	-0.111477	0.189969	-1.2594	0.21253	0.656301	-5.17973	64	Stroke/RAO-Asymptomatic	plasma
AHSP	0.376558	1.2484	1.25698	0.213406	0.657136	-5.18252	64	Stroke/RAO-Asymptomatic	plasma
SERPINE2	-0.330101	1.88775	-1.25567	0.21388	0.657136	-5.18404	64	Stroke/RAO-Asymptomatic	plasma
ERBIN	0.278429	2.59041	1.2556	0.213903	0.657136	-5.18412	64	Stroke/RAO-Asymptomatic	plasma
VASN	-0.103748	0.21545	-1.25495	0.214131	0.657136	-5.18488	64	Stroke/RAO-Asymptomatic	plasma
CASP8	0.203884	-1.93438	1.25483	0.214182	0.657136	-5.18501	64	Stroke/RAO-Asymptomatic	plasma
STAT2	0.260797	1.7038	1.25481	0.214188	0.657136	-5.18503	64	Stroke/RAO-Asymptomatic	plasma
SLC28A1	0.378883	1.43855	1.25392	0.214512	0.65742	-5.18606	64	Stroke/RAO-Asymptomatic	plasma
NAA80	0.433002	2.91839	1.25295	0.214862	0.657784	-5.18718	64	Stroke/RAO-Asymptomatic	plasma
ANXA10	0.442267	0.749569	1.25071	0.215671	0.658491	-5.18975	64	Stroke/RAO-Asymptomatic	plasma
PNMA2	-0.796033	-0.971205	-1.25064	0.215696	0.658491	-5.18983	64	Stroke/RAO-Asymptomatic	plasma
CCDC134	0.248379	2.45834	1.25039	0.215789	0.658491	-5.19012	64	Stroke/RAO-Asymptomatic	plasma
CPXM1	-0.318083	0.897517	-1.24917	0.21623	0.658509	-5.19152	64	Stroke/RAO-Asymptomatic	plasma
SSC4D	0.480459	-1.50541	1.24839	0.216515	0.658509	-5.19242	64	Stroke/RAO-Asymptomatic	plasma
AK2	0.346783	0.756048	1.24781	0.216724	0.658509	-5.19308	64	Stroke/RAO-Asymptomatic	plasma
ECM1	-0.12269	-0.0925609	-1.24771	0.216753	0.658509	-5.19321	64	Stroke/RAO-Asymptomatic	plasma
VEGFC	-0.200702	0.54922	-1.24593	0.21741	0.658509	-5.19524	64	Stroke/RAO-Asymptomatic	plasma
RAP1A	-0.403405	-2.92658	-1.2458	0.217456	0.658509	-5.19538	64	Stroke/RAO-Asymptomatic	plasma
RAB44	0.275542	-3.66821	1.2455	0.217566	0.658509	-5.19573	64	Stroke/RAO-Asymptomatic	plasma
MILR1	-0.205353	1.06749	-1.2448	0.217823	0.658509	-5.19654	64	Stroke/RAO-Asymptomatic	plasma
CD28	-0.204102	0.521927	-1.24395	0.218131	0.658509	-5.1975	64	Stroke/RAO-Asymptomatic	plasma
OTUD7B	0.191963	1.86022	1.24346	0.218313	0.658509	-5.19807	64	Stroke/RAO-Asymptomatic	plasma
IFNL2	-0.452826	-0.261972	-1.24337	0.218344	0.658509	-5.19817	64	Stroke/RAO-Asymptomatic	plasma
TNFRSF10C	0.199087	0.262261	1.2398	0.219654	0.661159	-5.20225	64	Stroke/RAO-Asymptomatic	plasma
APOBR	-0.147322	-0.271773	-1.23947	0.219765	0.661159	-5.20262	64	Stroke/RAO-Asymptomatic	plasma
FCGR2B	0.253071	0.0469453	1.23895	0.219967	0.661159	-5.20322	64	Stroke/RAO-Asymptomatic	plasma
SCARA5	-0.156693	0.394767	-1.23842	0.220153	0.661159	-5.20383	64	Stroke/RAO-Asymptomatic	plasma
NT5C3A	0.304294	3.33375	1.23689	0.220725	0.661893	-5.20556	64	Stroke/RAO-Asymptomatic	plasma
ATXN10	0.224149	0.547486	1.23644	0.220892	0.661893	-5.20608	64	Stroke/RAO-Asymptomatic	plasma
GZMB	-0.20346	0.0313656	-1.23588	0.221097	0.661893	-5.20671	64	Stroke/RAO-Asymptomatic	plasma
CEACAM21	-0.394563	0.481459	-1.23374	0.221888	0.663287	-5.20914	64	Stroke/RAO-Asymptomatic	plasma
CDH17	-0.29748	-0.291927	-1.23278	0.222244	0.663287	-5.21023	64	Stroke/RAO-Asymptomatic	plasma
VWC2	-0.160888	0.816402	-1.23268	0.222274	0.663287	-5.21034	64	Stroke/RAO-Asymptomatic	plasma
MYL1	0.293515	0.900195	1.2321	0.222496	0.663287	-5.211	64	Stroke/RAO-Asymptomatic	plasma
SMPDL3A	-0.230993	-0.0899688	-1.23144	0.222743	0.663326	-5.21175	64	Stroke/RAO-Asymptomatic	plasma
UFD1	0.439358	3.14857	1.2274	0.224246	0.666639	-5.21632	64	Stroke/RAO-Asymptomatic	plasma
CRKL	0.276223	3.09463	1.22719	0.224325	0.666639	-5.21656	64	Stroke/RAO-Asymptomatic	plasma
EBAG9	0.271246	1.94524	1.22587	0.224818	0.666934	-5.21805	64	Stroke/RAO-Asymptomatic	plasma
PDE4D	-0.237842	-0.560795	-1.22566	0.224893	0.666934	-5.21828	64	Stroke/RAO-Asymptomatic	plasma
DRG2	0.166758	1.2726	1.223	0.225886	0.668955	-5.22128	64	Stroke/RAO-Asymptomatic	plasma
FRZB	0.109421	0.310761	1.22256	0.226046	0.668955	-5.22178	64	Stroke/RAO-Asymptomatic	plasma
PCNA	-0.426605	0.0431641	-1.2208	0.226716	0.669785	-5.22375	64	Stroke/RAO-Asymptomatic	plasma
DNAJA1	0.359833	0.0372313	1.21976	0.227109	0.669785	-5.22492	64	Stroke/RAO-Asymptomatic	plasma
PPP1R14A	0.219195	2.82082	1.21971	0.227129	0.669785	-5.22498	64	Stroke/RAO-Asymptomatic	plasma
CCL28	0.321525	1.25629	1.21886	0.227448	0.669785	-5.22593	64	Stroke/RAO-Asymptomatic	plasma
GGT5	-0.131257	0.398355	-1.21868	0.227505	0.669785	-5.22614	64	Stroke/RAO-Asymptomatic	plasma
FLRT2	-0.141495	0.382183	-1.21746	0.227965	0.670261	-5.2275	64	Stroke/RAO-Asymptomatic	plasma
TRIM58	0.355186	3.59591	1.21703	0.228139	0.670261	-5.22798	64	Stroke/RAO-Asymptomatic	plasma
ART3	-0.161699	0.380477	-1.21524	0.22881	0.671539	-5.22999	64	Stroke/RAO-Asymptomatic	plasma
PCDHB15	-0.182118	0.724306	-1.21187	0.230094	0.673446	-5.23375	64	Stroke/RAO-Asymptomatic	plasma
ERBB3	-0.0777996	0.00677031	-1.21077	0.230502	0.673446	-5.23498	64	Stroke/RAO-Asymptomatic	plasma
CCL13	0.205349	1.68866	1.21003	0.230796	0.673446	-5.23581	64	Stroke/RAO-Asymptomatic	plasma
SNAP23	0.268084	2.87093	1.20999	0.230808	0.673446	-5.23584	64	Stroke/RAO-Asymptomatic	plasma
HEPH	-0.112765	-0.146292	-1.20956	0.230963	0.673446	-5.23633	64	Stroke/RAO-Asymptomatic	plasma
AHSA1	0.243997	0.978573	1.20934	0.231058	0.673446	-5.23657	64	Stroke/RAO-Asymptomatic	plasma
FLT1	0.162155	0.484395	1.20916	0.231119	0.673446	-5.23677	64	Stroke/RAO-Asymptomatic	plasma
SNAP29	0.261184	2.6356	1.20803	0.231557	0.673696	-5.23803	64	Stroke/RAO-Asymptomatic	plasma
CHMP1A	0.23784	1.9187	1.20751	0.231755	0.673696	-5.23861	64	Stroke/RAO-Asymptomatic	plasma
ECSCR	-0.233381	0.0963109	-1.20706	0.23193	0.673696	-5.23912	64	Stroke/RAO-Asymptomatic	plasma
TARBP2	0.216087	1.27755	1.20647	0.232154	0.673696	-5.23977	64	Stroke/RAO-Asymptomatic	plasma
IFNW1	0.229713	-0.481608	1.2048	0.232794	0.674865	-5.24162	64	Stroke/RAO-Asymptomatic	plasma
VPS4B	0.323499	2.60188	1.20363	0.233244	0.674998	-5.24292	64	Stroke/RAO-Asymptomatic	plasma
PSCA	-1.03812	-1.80072	-1.20295	0.233502	0.674998	-5.24367	64	Stroke/RAO-Asymptomatic	plasma
GLOD4	0.147604	1.00372	1.2014	0.23409	0.674998	-5.24539	64	Stroke/RAO-Asymptomatic	plasma
GSTM4	0.329458	-1.61736	1.20136	0.234116	0.674998	-5.24544	64	Stroke/RAO-Asymptomatic	plasma
GRSF1	0.348762	2.05714	1.2007	0.234369	0.674998	-5.24616	64	Stroke/RAO-Asymptomatic	plasma
PPIE	-0.240632	-0.561628	-1.20054	0.234429	0.674998	-5.24634	64	Stroke/RAO-Asymptomatic	plasma
SULT2A1	-0.204945	-0.291094	-1.20035	0.234503	0.674998	-5.24655	64	Stroke/RAO-Asymptomatic	plasma
BTN2A1	-0.146172	0.528834	-1.19861	0.235165	0.675606	-5.24848	64	Stroke/RAO-Asymptomatic	plasma
ADGRF5	0.1022	0.616534	1.19855	0.23519	0.675606	-5.24855	64	Stroke/RAO-Asymptomatic	plasma
CABP2	-0.276966	0.674602	-1.19593	0.23621	0.677852	-5.25143	64	Stroke/RAO-Asymptomatic	plasma
KDM3A	-0.273708	-0.432884	-1.19501	0.236569	0.678195	-5.25244	64	Stroke/RAO-Asymptomatic	plasma
INSR	0.0768325	0.130411	1.19428	0.236843	0.678296	-5.25325	64	Stroke/RAO-Asymptomatic	plasma
PSME1	0.117676	0.775398	1.19245	0.237556	0.679565	-5.25527	64	Stroke/RAO-Asymptomatic	plasma
SUMF2	-0.156426	0.606872	-1.19128	0.238012	0.679565	-5.25655	64	Stroke/RAO-Asymptomatic	plasma
NUDT5	0.171717	1.45913	1.19101	0.238123	0.679565	-5.25684	64	Stroke/RAO-Asymptomatic	plasma
SLAMF7	-0.250705	0.0152938	-1.19071	0.238242	0.679565	-5.25717	64	Stroke/RAO-Asymptomatic	plasma
FAM171B	-0.141353	0.0689891	-1.18936	0.23876	0.680144	-5.25866	64	Stroke/RAO-Asymptomatic	plasma
ATOX1	0.203552	1.84972	1.18829	0.239184	0.680144	-5.25982	64	Stroke/RAO-Asymptomatic	plasma
MMP13	-0.238265	0.350898	-1.18817	0.239232	0.680144	-5.25995	64	Stroke/RAO-Asymptomatic	plasma
TRAF3IP2	-0.334165	-0.00635	-1.18719	0.239615	0.680144	-5.26102	64	Stroke/RAO-Asymptomatic	plasma
CFD	-0.155705	0.189739	-1.18684	0.239746	0.680144	-5.26141	64	Stroke/RAO-Asymptomatic	plasma
KRT5	0.189313	0.74643	1.18651	0.239882	0.680144	-5.26177	64	Stroke/RAO-Asymptomatic	plasma
CKMT1A_CKMT1B	-0.255214	1.36765	-1.18497	0.240487	0.680336	-5.26346	64	Stroke/RAO-Asymptomatic	plasma
RBM25	1.03729	-2.95051	1.18341	0.241098	0.680336	-5.26515	64	Stroke/RAO-Asymptomatic	plasma
NIT1	0.160325	2.4478	1.18328	0.241144	0.680336	-5.2653	64	Stroke/RAO-Asymptomatic	plasma
NCS1	-0.161223	0.534769	-1.18319	0.24118	0.680336	-5.2654	64	Stroke/RAO-Asymptomatic	plasma
SIT1	0.228517	-0.323473	1.18269	0.241384	0.680336	-5.26595	64	Stroke/RAO-Asymptomatic	plasma
PNLIPRP1	-0.322046	-0.0523625	-1.18268	0.241386	0.680336	-5.26595	64	Stroke/RAO-Asymptomatic	plasma
ITGB1	-0.0913451	-0.0158703	-1.18015	0.242374	0.682256	-5.26871	64	Stroke/RAO-Asymptomatic	plasma
UBXN1	0.196645	1.36826	1.17903	0.242826	0.682256	-5.26993	64	Stroke/RAO-Asymptomatic	plasma
CCL11	-0.126533	0.606464	-1.17886	0.242882	0.682256	-5.27011	64	Stroke/RAO-Asymptomatic	plasma
ITIH5	0.466312	-1.73922	1.17852	0.243028	0.682256	-5.27048	64	Stroke/RAO-Asymptomatic	plasma
TMOD4	0.401816	-0.435072	1.17687	0.243681	0.682646	-5.27227	64	Stroke/RAO-Asymptomatic	plasma
FCGR3B	-0.190938	-0.0709203	-1.17586	0.244081	0.682646	-5.27337	64	Stroke/RAO-Asymptomatic	plasma
GDF2	-0.136721	-0.832139	-1.17527	0.244305	0.682646	-5.27401	64	Stroke/RAO-Asymptomatic	plasma
AREG	0.168924	0.527597	1.1742	0.244741	0.682646	-5.27517	64	Stroke/RAO-Asymptomatic	plasma
ANXA1	0.2047	-2.27142	1.17365	0.24496	0.682646	-5.27577	64	Stroke/RAO-Asymptomatic	plasma
CFHR4	0.120426	-0.000690625	1.17342	0.245041	0.682646	-5.27601	64	Stroke/RAO-Asymptomatic	plasma
LRRC38	-0.329585	0.0229906	-1.17265	0.245356	0.682646	-5.27684	64	Stroke/RAO-Asymptomatic	plasma
TIA1	0.329462	2.02397	1.17251	0.245414	0.682646	-5.277	64	Stroke/RAO-Asymptomatic	plasma
CLEC10A	-0.140379	0.451041	-1.17186	0.245662	0.682646	-5.2777	64	Stroke/RAO-Asymptomatic	plasma
DCTN1	0.216121	2.06514	1.17161	0.24577	0.682646	-5.27796	64	Stroke/RAO-Asymptomatic	plasma
CLIP2	0.324711	4.36773	1.17097	0.246026	0.682646	-5.27866	64	Stroke/RAO-Asymptomatic	plasma
PLCB2	0.299193	0.921978	1.17091	0.24605	0.682646	-5.27872	64	Stroke/RAO-Asymptomatic	plasma
COL15A1	-0.144759	0.482866	-1.16978	0.246493	0.682891	-5.27995	64	Stroke/RAO-Asymptomatic	plasma
MEGF10	-0.127991	-0.0187531	-1.16685	0.247666	0.682891	-5.28311	64	Stroke/RAO-Asymptomatic	plasma
THOP1	-0.113457	1.10858	-1.16638	0.247853	0.682891	-5.28361	64	Stroke/RAO-Asymptomatic	plasma
DIPK2B	-0.102827	0.123547	-1.16613	0.247954	0.682891	-5.28388	64	Stroke/RAO-Asymptomatic	plasma
CD5	-0.14869	0.239348	-1.16538	0.248257	0.682891	-5.28469	64	Stroke/RAO-Asymptomatic	plasma
IGFBP3	-0.143463	0.232908	-1.16425	0.248711	0.682891	-5.28591	64	Stroke/RAO-Asymptomatic	plasma
NUB1	0.213326	0.502286	1.16413	0.248768	0.682891	-5.28603	64	Stroke/RAO-Asymptomatic	plasma
NGRN	0.0916415	0.27068	1.164	0.248809	0.682891	-5.28617	64	Stroke/RAO-Asymptomatic	plasma
CLPP	0.231544	2.49912	1.16376	0.248917	0.682891	-5.28643	64	Stroke/RAO-Asymptomatic	plasma
PLA2G1B	-0.198342	0.455298	-1.16302	0.249212	0.682891	-5.28721	64	Stroke/RAO-Asymptomatic	plasma
MFAP5	-0.169598	0.944308	-1.16292	0.249256	0.682891	-5.28733	64	Stroke/RAO-Asymptomatic	plasma
CDC26	0.162639	1.20967	1.16273	0.249328	0.682891	-5.28753	64	Stroke/RAO-Asymptomatic	plasma
TPD52L2	0.268479	1.77735	1.16234	0.249488	0.682891	-5.28795	64	Stroke/RAO-Asymptomatic	plasma
ADGRE5	-0.11991	0.524358	-1.16228	0.249504	0.682891	-5.28802	64	Stroke/RAO-Asymptomatic	plasma
BOLA1	-0.26685	-0.0290234	-1.16086	0.250085	0.683823	-5.28953	64	Stroke/RAO-Asymptomatic	plasma
SLC13A1	-0.318879	0.936467	-1.15944	0.250657	0.684727	-5.29105	64	Stroke/RAO-Asymptomatic	plasma
NGFR	-0.212211	0.320697	-1.15863	0.250987	0.684969	-5.29192	64	Stroke/RAO-Asymptomatic	plasma
CSTB	0.197746	1.12996	1.15608	0.252021	0.685236	-5.29465	64	Stroke/RAO-Asymptomatic	plasma
TSPAN8	-0.315821	-0.0257219	-1.1557	0.252174	0.685236	-5.29505	64	Stroke/RAO-Asymptomatic	plasma
TMED10	-0.269797	-0.344528	-1.15563	0.252204	0.685236	-5.29513	64	Stroke/RAO-Asymptomatic	plasma
ISLR2	-0.138062	-0.160716	-1.15548	0.252253	0.685236	-5.29529	64	Stroke/RAO-Asymptomatic	plasma
DLG4	0.254999	2.73128	1.15541	0.25229	0.685236	-5.29535	64	Stroke/RAO-Asymptomatic	plasma
KLK3	0.424774	0.684564	1.15286	0.25333	0.687075	-5.29808	64	Stroke/RAO-Asymptomatic	plasma
ERI1	0.154851	-0.753441	1.15106	0.25406	0.687075	-5.3	64	Stroke/RAO-Asymptomatic	plasma
SUMF1	0.357088	-1.30432	1.15099	0.254092	0.687075	-5.30006	64	Stroke/RAO-Asymptomatic	plasma
CXADR	-0.200227	0.459416	-1.15077	0.254183	0.687075	-5.3003	64	Stroke/RAO-Asymptomatic	plasma
DAB2	0.252366	2.73495	1.15072	0.254204	0.687075	-5.30035	64	Stroke/RAO-Asymptomatic	plasma
ICAM4	0.177405	-0.571453	1.15019	0.254418	0.687075	-5.30091	64	Stroke/RAO-Asymptomatic	plasma
SERPINC1	-0.0852126	-0.00564844	-1.14818	0.255234	0.687616	-5.30305	64	Stroke/RAO-Asymptomatic	plasma
ADCYAP1R1	-0.147425	0.387245	-1.1471	0.255676	0.687616	-5.30419	64	Stroke/RAO-Asymptomatic	plasma
IL4R	0.179212	1.14883	1.14705	0.255703	0.687616	-5.30424	64	Stroke/RAO-Asymptomatic	plasma
GMFG	0.217032	1.04084	1.1465	0.255929	0.687616	-5.30482	64	Stroke/RAO-Asymptomatic	plasma
CRX	-0.462262	0.0884672	-1.14647	0.255944	0.687616	-5.30486	64	Stroke/RAO-Asymptomatic	plasma
SH2D1A	-0.293048	1.00172	-1.14616	0.256071	0.687616	-5.30519	64	Stroke/RAO-Asymptomatic	plasma
CORO6	0.173471	0.631998	1.14385	0.257021	0.688955	-5.30763	64	Stroke/RAO-Asymptomatic	plasma
TNIP1	0.235116	1.75697	1.14376	0.257055	0.688955	-5.30772	64	Stroke/RAO-Asymptomatic	plasma
NOS1	0.252625	0.788727	1.14235	0.257637	0.689732	-5.30921	64	Stroke/RAO-Asymptomatic	plasma
RSPO3	0.206163	1.20218	1.14138	0.258037	0.689732	-5.31023	64	Stroke/RAO-Asymptomatic	plasma
RANGAP1	-0.121438	-0.150392	-1.14127	0.258073	0.689732	-5.31035	64	Stroke/RAO-Asymptomatic	plasma
STK4	0.276064	2.07793	1.13925	0.25892	0.690802	-5.31248	64	Stroke/RAO-Asymptomatic	plasma
DSG2	0.353659	0.0504594	1.13908	0.258986	0.690802	-5.31265	64	Stroke/RAO-Asymptomatic	plasma
TMPRSS11D	0.146034	0.451864	1.13816	0.259362	0.690802	-5.31363	64	Stroke/RAO-Asymptomatic	plasma
CXCL16	0.106751	0.577803	1.1362	0.260173	0.690802	-5.31568	64	Stroke/RAO-Asymptomatic	plasma
RBP5	-0.226247	0.319113	-1.13621	0.260179	0.690802	-5.31567	64	Stroke/RAO-Asymptomatic	plasma
SLITRK2	-0.142721	0.245802	-1.13557	0.260434	0.690802	-5.31634	64	Stroke/RAO-Asymptomatic	plasma
TSPAN1	-0.246936	0.667472	-1.1351	0.260639	0.690802	-5.31683	64	Stroke/RAO-Asymptomatic	plasma
PRSS8	-0.174085	0.981736	-1.13321	0.261428	0.690802	-5.31882	64	Stroke/RAO-Asymptomatic	plasma
HNMT	-0.166408	0.646117	-1.13273	0.261626	0.690802	-5.31931	64	Stroke/RAO-Asymptomatic	plasma
CLUL1	-0.15905	0.163445	-1.13221	0.261842	0.690802	-5.31986	64	Stroke/RAO-Asymptomatic	plasma
UPB1	-0.323689	-0.625659	-1.13193	0.261962	0.690802	-5.32016	64	Stroke/RAO-Asymptomatic	plasma
PTPRF	0.122289	0.709552	1.1308	0.262423	0.690802	-5.32134	64	Stroke/RAO-Asymptomatic	plasma
CTSB	0.187864	0.764273	1.13065	0.262494	0.690802	-5.32149	64	Stroke/RAO-Asymptomatic	plasma
NFKBIE	-0.175135	0.291042	-1.13046	0.262572	0.690802	-5.32168	64	Stroke/RAO-Asymptomatic	plasma
INHBC	0.120858	0.784631	1.13021	0.262671	0.690802	-5.32196	64	Stroke/RAO-Asymptomatic	plasma
KRT19	-0.278109	0.697208	-1.13015	0.262705	0.690802	-5.32202	64	Stroke/RAO-Asymptomatic	plasma
DUOX2	0.0779478	-0.277117	1.12978	0.262849	0.690802	-5.3224	64	Stroke/RAO-Asymptomatic	plasma
NOTCH3	-0.136778	0.407969	-1.12963	0.26291	0.690802	-5.32255	64	Stroke/RAO-Asymptomatic	plasma
SERPINA11	0.156131	1.03968	1.129	0.26318	0.690802	-5.32321	64	Stroke/RAO-Asymptomatic	plasma
IL13RA2	-0.135062	0.764864	-1.12862	0.263336	0.690802	-5.32362	64	Stroke/RAO-Asymptomatic	plasma
ZFYVE19	0.293893	2.7773	1.12705	0.264002	0.691909	-5.32524	64	Stroke/RAO-Asymptomatic	plasma
HS1BP3	0.250565	1.29127	1.1262	0.264359	0.692207	-5.32613	64	Stroke/RAO-Asymptomatic	plasma
FDX2	0.178008	-0.0978234	1.12548	0.26466	0.692358	-5.32688	64	Stroke/RAO-Asymptomatic	plasma
SEL1L	0.12904	0.694397	1.12398	0.265282	0.69236	-5.32844	64	Stroke/RAO-Asymptomatic	plasma
NUDT2	-0.17997	-0.083125	-1.12396	0.265302	0.69236	-5.32846	64	Stroke/RAO-Asymptomatic	plasma
CD177	-0.47197	4.1975	-1.12339	0.26554	0.69236	-5.32905	64	Stroke/RAO-Asymptomatic	plasma
TEX101	-0.440093	-0.179016	-1.12271	0.265828	0.69236	-5.32976	64	Stroke/RAO-Asymptomatic	plasma
TWF2	0.239948	1.68578	1.12258	0.26588	0.69236	-5.32988	64	Stroke/RAO-Asymptomatic	plasma
BRAP	0.26984	3.15279	1.12065	0.266697	0.693852	-5.33189	64	Stroke/RAO-Asymptomatic	plasma
PIKFYVE	0.213734	0.173908	1.11921	0.267307	0.694294	-5.33338	64	Stroke/RAO-Asymptomatic	plasma
NUMB	0.235784	1.08902	1.11865	0.267543	0.694294	-5.33396	64	Stroke/RAO-Asymptomatic	plasma
VAT1	-0.069999	-0.689777	-1.11797	0.267823	0.694294	-5.33467	64	Stroke/RAO-Asymptomatic	plasma
GIMAP7	-0.106621	0.0532797	-1.11792	0.267844	0.694294	-5.33472	64	Stroke/RAO-Asymptomatic	plasma
ARHGAP30	-0.178782	-1.34692	-1.11604	0.268651	0.695331	-5.33666	64	Stroke/RAO-Asymptomatic	plasma
IL10RB	-0.12284	0.420869	-1.11549	0.268874	0.695331	-5.33723	64	Stroke/RAO-Asymptomatic	plasma
ECHDC3	0.300877	-0.359642	1.11497	0.269104	0.695331	-5.33776	64	Stroke/RAO-Asymptomatic	plasma
CD200R1	-0.134476	0.0938203	-1.11467	0.269224	0.695331	-5.33807	64	Stroke/RAO-Asymptomatic	plasma
MANF	0.289111	4.84609	1.11096	0.270814	0.698802	-5.34188	64	Stroke/RAO-Asymptomatic	plasma
FABP5	0.224754	0.954781	1.10884	0.27172	0.699786	-5.34406	64	Stroke/RAO-Asymptomatic	plasma
SLC9A3R1	0.223509	0.6383	1.10874	0.271764	0.699786	-5.34416	64	Stroke/RAO-Asymptomatic	plasma
COX5B	0.194473	0.239958	1.10783	0.272154	0.699786	-5.3451	64	Stroke/RAO-Asymptomatic	plasma
SMS	0.272532	0.775155	1.10745	0.272315	0.699786	-5.34548	64	Stroke/RAO-Asymptomatic	plasma
ADGRV1	-0.618026	-1.93074	-1.10665	0.272659	0.699786	-5.3463	64	Stroke/RAO-Asymptomatic	plasma
TBCB	0.263358	3.06597	1.10596	0.272957	0.699786	-5.34701	64	Stroke/RAO-Asymptomatic	plasma
LXN	0.12595	0.164898	1.10555	0.273122	0.699786	-5.34743	64	Stroke/RAO-Asymptomatic	plasma
PITHD1	0.568651	-3.71172	1.10539	0.273201	0.699786	-5.34759	64	Stroke/RAO-Asymptomatic	plasma
ARMCX2	-0.325165	-7.93492	-1.1049	0.273412	0.699786	-5.34809	64	Stroke/RAO-Asymptomatic	plasma
PDCD5	0.200587	1.04716	1.10339	0.27406	0.699857	-5.34963	64	Stroke/RAO-Asymptomatic	plasma
SBSN	0.162515	0.471428	1.10336	0.274075	0.699857	-5.34967	64	Stroke/RAO-Asymptomatic	plasma
NT-proBNP	0.473499	2.31122	1.10295	0.27425	0.699857	-5.35008	64	Stroke/RAO-Asymptomatic	plasma
RILPL2	0.246949	2.15765	1.10225	0.274551	0.699857	-5.35079	64	Stroke/RAO-Asymptomatic	plasma
MANSC1	-0.122474	0.511698	-1.1004	0.275344	0.699857	-5.35269	64	Stroke/RAO-Asymptomatic	plasma
THSD1	-0.22046	-0.413761	-1.09976	0.275626	0.699857	-5.35333	64	Stroke/RAO-Asymptomatic	plasma
PIBF1	0.25696	1.74882	1.09912	0.275906	0.699857	-5.35398	64	Stroke/RAO-Asymptomatic	plasma
CTSH	0.33566	-1.04155	1.09895	0.27598	0.699857	-5.35416	64	Stroke/RAO-Asymptomatic	plasma
SCN2B	0.162955	-0.619569	1.09858	0.276136	0.699857	-5.35452	64	Stroke/RAO-Asymptomatic	plasma
GKN1	-0.100829	0.485859	-1.09837	0.276222	0.699857	-5.35475	64	Stroke/RAO-Asymptomatic	plasma
MYOM2	0.377638	-0.49178	1.09775	0.276497	0.699857	-5.35537	64	Stroke/RAO-Asymptomatic	plasma
TDRKH	0.187392	1.5621	1.09732	0.276684	0.699857	-5.35581	64	Stroke/RAO-Asymptomatic	plasma
BTLA	0.423029	-0.213158	1.09671	0.276947	0.699857	-5.35642	64	Stroke/RAO-Asymptomatic	plasma
C2CD2L	-0.142178	-0.116	-1.0961	0.277207	0.699857	-5.35705	64	Stroke/RAO-Asymptomatic	plasma
CAMSAP1	0.262229	1.94796	1.09591	0.277296	0.699857	-5.35724	64	Stroke/RAO-Asymptomatic	plasma
GPR37	-0.266376	1.54508	-1.09571	0.277381	0.699857	-5.35744	64	Stroke/RAO-Asymptomatic	plasma
DEFB103A_DEFB103B	0.276455	0.165998	1.09427	0.278008	0.700817	-5.3589	64	Stroke/RAO-Asymptomatic	plasma
CHM	0.275159	0.638209	1.09293	0.27859	0.701234	-5.36025	64	Stroke/RAO-Asymptomatic	plasma
DNAJB2	0.150286	1.24082	1.09275	0.278667	0.701234	-5.36044	64	Stroke/RAO-Asymptomatic	plasma
AKT2	0.398678	4.76852	1.0919	0.279039	0.701548	-5.36129	64	Stroke/RAO-Asymptomatic	plasma
ALDH5A1	0.220202	0.389286	1.09068	0.279572	0.702028	-5.36252	64	Stroke/RAO-Asymptomatic	plasma
CLMP	-0.102694	0.476927	-1.09032	0.279724	0.702028	-5.3629	64	Stroke/RAO-Asymptomatic	plasma
THAP12	-0.395668	-0.331772	-1.08737	0.281021	0.704661	-5.36586	64	Stroke/RAO-Asymptomatic	plasma
PDAP1	0.300344	2.46006	1.08494	0.282087	0.706198	-5.3683	64	Stroke/RAO-Asymptomatic	plasma
GLYR1	0.231718	0.0121937	1.08484	0.282131	0.706198	-5.3684	64	Stroke/RAO-Asymptomatic	plasma
TP53	0.222938	0.994955	1.08342	0.282756	0.706619	-5.36983	64	Stroke/RAO-Asymptomatic	plasma
PPM1A	-0.108241	-0.222188	-1.08303	0.28292	0.706619	-5.37022	64	Stroke/RAO-Asymptomatic	plasma
HIF1A	0.264177	-1.14972	1.08276	0.283045	0.706619	-5.37049	64	Stroke/RAO-Asymptomatic	plasma
PYY	-0.445167	1.66877	-1.08055	0.284022	0.707093	-5.3727	64	Stroke/RAO-Asymptomatic	plasma
CACYBP	0.21592	2.05055	1.07989	0.284315	0.707093	-5.37337	64	Stroke/RAO-Asymptomatic	plasma
CD207	-0.124646	0.356988	-1.07964	0.284415	0.707093	-5.37362	64	Stroke/RAO-Asymptomatic	plasma
INSL3	-0.346773	-0.843141	-1.07938	0.284539	0.707093	-5.37387	64	Stroke/RAO-Asymptomatic	plasma
PDCD1LG2	-0.114275	0.261688	-1.07914	0.284636	0.707093	-5.37412	64	Stroke/RAO-Asymptomatic	plasma
IKBKG	0.209354	2.65448	1.07783	0.285227	0.707093	-5.37542	64	Stroke/RAO-Asymptomatic	plasma
LHPP	0.187613	0.880912	1.07769	0.285289	0.707093	-5.37556	64	Stroke/RAO-Asymptomatic	plasma
ERN1	0.119846	0.0370438	1.07709	0.285546	0.707093	-5.37617	64	Stroke/RAO-Asymptomatic	plasma
MYBPC1	0.342581	0.317773	1.07661	0.285764	0.707093	-5.37663	64	Stroke/RAO-Asymptomatic	plasma
PAM	-0.112074	0.4399	-1.07647	0.28582	0.707093	-5.37678	64	Stroke/RAO-Asymptomatic	plasma
CD3G	-0.350392	0.0652078	-1.07614	0.285973	0.707093	-5.3771	64	Stroke/RAO-Asymptomatic	plasma
LMNB1	0.253251	-1.17087	1.07557	0.286225	0.707101	-5.37767	64	Stroke/RAO-Asymptomatic	plasma
VSIG10	0.20073	-0.409698	1.07348	0.287154	0.708222	-5.37975	64	Stroke/RAO-Asymptomatic	plasma
CLEC1A	-0.167014	0.476309	-1.07343	0.287178	0.708222	-5.3798	64	Stroke/RAO-Asymptomatic	plasma
HDDC2	0.117145	-0.0975219	1.07275	0.287474	0.708338	-5.38048	64	Stroke/RAO-Asymptomatic	plasma
FIS1	0.158196	1.39985	1.07068	0.288402	0.710008	-5.38252	64	Stroke/RAO-Asymptomatic	plasma
PDGFA	-0.252319	0.91365	-1.06979	0.288802	0.710079	-5.38341	64	Stroke/RAO-Asymptomatic	plasma
ITIH1	0.0564361	-0.0545844	1.06948	0.288931	0.710079	-5.38372	64	Stroke/RAO-Asymptomatic	plasma
PLAUR	0.144597	0.635847	1.06816	0.289524	0.710526	-5.38502	64	Stroke/RAO-Asymptomatic	plasma
PFDN4	0.330827	-0.907897	1.06736	0.289886	0.710526	-5.38581	64	Stroke/RAO-Asymptomatic	plasma
ARNT	-0.301254	-2.18659	-1.06725	0.289938	0.710526	-5.38593	64	Stroke/RAO-Asymptomatic	plasma
NRN1	-0.219609	0.763836	-1.06455	0.291146	0.710526	-5.38858	64	Stroke/RAO-Asymptomatic	plasma
SH3BGRL2	-0.336737	0.294347	-1.06428	0.291271	0.710526	-5.38886	64	Stroke/RAO-Asymptomatic	plasma
TNF	0.13174	0.418309	1.06288	0.291893	0.710526	-5.39024	64	Stroke/RAO-Asymptomatic	plasma
DPT	-0.0986774	0.448798	-1.06149	0.292517	0.710526	-5.39161	64	Stroke/RAO-Asymptomatic	plasma
OMD	0.150154	0.0341297	1.06098	0.292752	0.710526	-5.3921	64	Stroke/RAO-Asymptomatic	plasma
ACVRL1	-0.14549	0.648966	-1.0607	0.292877	0.710526	-5.39238	64	Stroke/RAO-Asymptomatic	plasma
PRCP	0.100532	0.106614	1.06068	0.292884	0.710526	-5.39241	64	Stroke/RAO-Asymptomatic	plasma
GPHA2	-0.11768	-1.64203	-1.06018	0.293108	0.710526	-5.39289	64	Stroke/RAO-Asymptomatic	plasma
CEACAM8	0.228207	0.651134	1.05994	0.293225	0.710526	-5.39312	64	Stroke/RAO-Asymptomatic	plasma
TOP2B	0.254069	1.38438	1.0592	0.293557	0.710526	-5.39385	64	Stroke/RAO-Asymptomatic	plasma
TINAGL1	0.091381	0.533647	1.05812	0.294038	0.710526	-5.39491	64	Stroke/RAO-Asymptomatic	plasma
FCRL6	-0.235834	-0.417656	-1.05791	0.294142	0.710526	-5.39512	64	Stroke/RAO-Asymptomatic	plasma
SFTPA2	0.256565	1.27809	1.05787	0.294159	0.710526	-5.39515	64	Stroke/RAO-Asymptomatic	plasma
TPR	-0.278831	0.0580578	-1.0578	0.294193	0.710526	-5.39523	64	Stroke/RAO-Asymptomatic	plasma
EDNRB	-0.135288	0.930219	-1.05745	0.294343	0.710526	-5.39557	64	Stroke/RAO-Asymptomatic	plasma
F12	-0.132436	0.181108	-1.05708	0.294509	0.710526	-5.39593	64	Stroke/RAO-Asymptomatic	plasma
LRP2	0.210253	0.436586	1.05704	0.294535	0.710526	-5.39597	64	Stroke/RAO-Asymptomatic	plasma
AGR3	-0.309575	0.0506875	-1.05676	0.294662	0.710526	-5.39624	64	Stroke/RAO-Asymptomatic	plasma
ARHGAP45	0.205445	2.80791	1.05658	0.294745	0.710526	-5.39642	64	Stroke/RAO-Asymptomatic	plasma
GMPR2	0.193838	2.39403	1.05536	0.295298	0.710526	-5.39761	64	Stroke/RAO-Asymptomatic	plasma
SOX9	0.208661	0.648937	1.05424	0.295807	0.710526	-5.39871	64	Stroke/RAO-Asymptomatic	plasma
AMFR	0.100425	-0.107369	1.05421	0.295812	0.710526	-5.39874	64	Stroke/RAO-Asymptomatic	plasma
EIF4E	0.321688	4.07418	1.05419	0.295826	0.710526	-5.39875	64	Stroke/RAO-Asymptomatic	plasma
CALB1	0.183007	0.781003	1.05389	0.295963	0.710526	-5.39904	64	Stroke/RAO-Asymptomatic	plasma
RAD23B	-0.127907	0.91548	-1.05354	0.296115	0.710526	-5.39939	64	Stroke/RAO-Asymptomatic	plasma
AGR2	-0.289368	1.85659	-1.05163	0.296992	0.71196	-5.40125	64	Stroke/RAO-Asymptomatic	plasma
SPINK8	0.383165	0.17343	1.05105	0.297258	0.71196	-5.40182	64	Stroke/RAO-Asymptomatic	plasma
ICAM3	-0.098076	0.138498	-1.04964	0.297892	0.71196	-5.4032	64	Stroke/RAO-Asymptomatic	plasma
HAVCR1	0.294057	0.972178	1.04954	0.297944	0.71196	-5.40328	64	Stroke/RAO-Asymptomatic	plasma
KLK14	-0.157503	0.709278	-1.04794	0.298676	0.71196	-5.40484	64	Stroke/RAO-Asymptomatic	plasma
HNRNPK	0.267828	1.32583	1.04656	0.299308	0.71196	-5.40618	64	Stroke/RAO-Asymptomatic	plasma
FKBP1B	0.276611	2.56113	1.04645	0.299359	0.71196	-5.40629	64	Stroke/RAO-Asymptomatic	plasma
RAB11FIP3	0.24938	3.05316	1.04632	0.299416	0.71196	-5.40641	64	Stroke/RAO-Asymptomatic	plasma
NCAM2	-0.11846	0.0220219	-1.04481	0.3001	0.71196	-5.40788	64	Stroke/RAO-Asymptomatic	plasma
SAP18	-0.380757	-0.699839	-1.04371	0.300615	0.71196	-5.40894	64	Stroke/RAO-Asymptomatic	plasma
NMT1	0.230228	1.73882	1.04279	0.301036	0.71196	-5.40983	64	Stroke/RAO-Asymptomatic	plasma
GDNF	0.140681	0.688792	1.04278	0.301036	0.71196	-5.40984	64	Stroke/RAO-Asymptomatic	plasma
VSIR	-0.182766	1.21265	-1.04254	0.30115	0.71196	-5.41007	64	Stroke/RAO-Asymptomatic	plasma
CD79B	-0.186573	0.619456	-1.04236	0.301232	0.71196	-5.41024	64	Stroke/RAO-Asymptomatic	plasma
TNFRSF19	-0.157993	0.9494	-1.04228	0.301272	0.71196	-5.41032	64	Stroke/RAO-Asymptomatic	plasma
SAT2	0.187812	-1.19773	1.04204	0.301379	0.71196	-5.41055	64	Stroke/RAO-Asymptomatic	plasma
CES3	0.125151	-1.40302	1.04195	0.301414	0.71196	-5.41065	64	Stroke/RAO-Asymptomatic	plasma
COL9A2	-0.276373	0.223217	-1.04196	0.301417	0.71196	-5.41063	64	Stroke/RAO-Asymptomatic	plasma
AKR1B10	-0.367233	-0.559281	-1.0411	0.301814	0.71196	-5.41146	64	Stroke/RAO-Asymptomatic	plasma
SEMA7A	-0.10677	0.204548	-1.04107	0.301817	0.71196	-5.41149	64	Stroke/RAO-Asymptomatic	plasma
FKBP5	0.216791	2.68529	1.0402	0.302228	0.71196	-5.41233	64	Stroke/RAO-Asymptomatic	plasma
IVD	-0.228587	-0.115325	-1.03915	0.302711	0.71196	-5.41334	64	Stroke/RAO-Asymptomatic	plasma
EVI5	0.208449	1.83492	1.03913	0.302723	0.71196	-5.41336	64	Stroke/RAO-Asymptomatic	plasma
EPHA4	-0.108872	0.127055	-1.03885	0.302842	0.71196	-5.41363	64	Stroke/RAO-Asymptomatic	plasma
LGALS3	0.123868	0.780295	1.03856	0.302978	0.71196	-5.41392	64	Stroke/RAO-Asymptomatic	plasma
SLURP1	-0.135199	0.37735	-1.03789	0.303287	0.711979	-5.41456	64	Stroke/RAO-Asymptomatic	plasma
ATRN	0.0729778	-0.0539	1.03745	0.303487	0.711979	-5.41498	64	Stroke/RAO-Asymptomatic	plasma
TXNDC9	0.228044	2.08813	1.03687	0.303767	0.712048	-5.41554	64	Stroke/RAO-Asymptomatic	plasma
TPPP2	-0.573972	-1.18208	-1.03591	0.304207	0.712167	-5.41645	64	Stroke/RAO-Asymptomatic	plasma
OSBPL2	-0.141551	-0.164348	-1.0351	0.30458	0.712167	-5.41724	64	Stroke/RAO-Asymptomatic	plasma
PRR5	-0.274223	-0.375266	-1.03455	0.304838	0.712167	-5.41776	64	Stroke/RAO-Asymptomatic	plasma
XPNPEP2	-0.295109	0.158375	-1.03398	0.305104	0.712167	-5.41831	64	Stroke/RAO-Asymptomatic	plasma
XG	-0.158495	0.479144	-1.03347	0.305339	0.712167	-5.41879	64	Stroke/RAO-Asymptomatic	plasma
OGT	-0.561851	-0.590803	-1.03319	0.305468	0.712167	-5.41906	64	Stroke/RAO-Asymptomatic	plasma
CILP	0.169331	-0.181769	1.03297	0.305572	0.712167	-5.41927	64	Stroke/RAO-Asymptomatic	plasma
RSPO1	0.251827	1.58286	1.03131	0.306344	0.71226	-5.42086	64	Stroke/RAO-Asymptomatic	plasma
MORF4L2	-0.181746	-0.377389	-1.03105	0.306464	0.71226	-5.42111	64	Stroke/RAO-Asymptomatic	plasma
PRAME	0.210133	0.472759	1.03074	0.30661	0.71226	-5.42141	64	Stroke/RAO-Asymptomatic	plasma
LDLR	0.148003	0.648711	1.03009	0.30691	0.71226	-5.42203	64	Stroke/RAO-Asymptomatic	plasma
TNFRSF9	-0.204944	0.657058	-1.03	0.306952	0.71226	-5.42211	64	Stroke/RAO-Asymptomatic	plasma
ABHD14B	0.155478	-0.306317	1.02965	0.307117	0.71226	-5.42245	64	Stroke/RAO-Asymptomatic	plasma
PCSK9	0.146738	0.48333	1.02849	0.307657	0.712932	-5.42356	64	Stroke/RAO-Asymptomatic	plasma
ESAM	-0.133419	0.738781	-1.02761	0.30806	0.713136	-5.4244	64	Stroke/RAO-Asymptomatic	plasma
IL4	0.754564	-2.2658	1.02661	0.308533	0.713136	-5.42534	64	Stroke/RAO-Asymptomatic	plasma
BRDT	0.225074	1.99287	1.0262	0.308728	0.713136	-5.42574	64	Stroke/RAO-Asymptomatic	plasma
ISM1	0.109271	0.468189	1.02613	0.308749	0.713136	-5.4258	64	Stroke/RAO-Asymptomatic	plasma
S100A3	-0.17274	-2.56022	-1.0247	0.30943	0.71358	-5.42716	64	Stroke/RAO-Asymptomatic	plasma
FUT1	-0.335878	0.430627	-1.02467	0.309444	0.71358	-5.42719	64	Stroke/RAO-Asymptomatic	plasma
SLAMF8	0.202909	0.0236719	1.02204	0.310676	0.71584	-5.42969	64	Stroke/RAO-Asymptomatic	plasma
CALCOCO1	0.223656	3.65043	1.01903	0.312091	0.715966	-5.43253	64	Stroke/RAO-Asymptomatic	plasma
WFIKKN1	-0.114821	-0.188377	-1.01795	0.312595	0.715966	-5.43357	64	Stroke/RAO-Asymptomatic	plasma
PFDN6	-0.259369	-1.1288	-1.01669	0.313194	0.715966	-5.43474	64	Stroke/RAO-Asymptomatic	plasma
FAM13A	0.191606	1.48937	1.01519	0.313903	0.715966	-5.43616	64	Stroke/RAO-Asymptomatic	plasma
CHL1	0.10548	0.0970328	1.01389	0.314511	0.715966	-5.43739	64	Stroke/RAO-Asymptomatic	plasma
GOT1	-0.143113	-0.0596703	-1.01358	0.314664	0.715966	-5.43768	64	Stroke/RAO-Asymptomatic	plasma
PTPRC	-0.127752	0.0241766	-1.0127	0.315075	0.715966	-5.43851	64	Stroke/RAO-Asymptomatic	plasma
SEC31A	0.198074	2.81212	1.0114	0.315698	0.715966	-5.43972	64	Stroke/RAO-Asymptomatic	plasma
NRGN	0.147911	1.60573	1.01138	0.315708	0.715966	-5.43974	64	Stroke/RAO-Asymptomatic	plasma
MYL4	0.237714	0.7971	1.01115	0.315819	0.715966	-5.43996	64	Stroke/RAO-Asymptomatic	plasma
VCAN	0.13233	0.677423	1.01103	0.315871	0.715966	-5.44008	64	Stroke/RAO-Asymptomatic	plasma
BRSK2	0.18611	1.0206	1.01081	0.315979	0.715966	-5.44027	64	Stroke/RAO-Asymptomatic	plasma
PPCDC	0.14085	1.24354	1.01074	0.316009	0.715966	-5.44034	64	Stroke/RAO-Asymptomatic	plasma
DNM1	0.343673	3.62259	1.01069	0.316036	0.715966	-5.44039	64	Stroke/RAO-Asymptomatic	plasma
SIRT1	-0.159972	0.495163	-1.01058	0.316088	0.715966	-5.44049	64	Stroke/RAO-Asymptomatic	plasma
SYAP1	0.199378	1.2093	1.01057	0.316094	0.715966	-5.4405	64	Stroke/RAO-Asymptomatic	plasma
SHBG	0.137645	0.619481	1.00938	0.316653	0.715966	-5.44161	64	Stroke/RAO-Asymptomatic	plasma
IL7	-0.192414	1.50921	-1.00935	0.316675	0.715966	-5.44164	64	Stroke/RAO-Asymptomatic	plasma
DNAJB14	0.15177	0.0491391	1.009	0.316841	0.715966	-5.44197	64	Stroke/RAO-Asymptomatic	plasma
PDLIM5	0.225503	4.04945	1.0086	0.317032	0.715966	-5.44235	64	Stroke/RAO-Asymptomatic	plasma
FGF20	0.224349	0.0456516	1.00805	0.317291	0.715966	-5.44286	64	Stroke/RAO-Asymptomatic	plasma
BSND	0.485413	-1.76411	1.00772	0.31745	0.715966	-5.44317	64	Stroke/RAO-Asymptomatic	plasma
TNN	-0.070123	0.0216313	-1.00757	0.317511	0.715966	-5.44331	64	Stroke/RAO-Asymptomatic	plasma
SPAG1	-0.213318	-0.0624234	-1.00654	0.31801	0.715966	-5.44427	64	Stroke/RAO-Asymptomatic	plasma
HTR1B	0.164814	-5.96054	1.00654	0.318013	0.715966	-5.44427	64	Stroke/RAO-Asymptomatic	plasma
MRPS16	-0.107528	-0.803494	-1.00646	0.318042	0.715966	-5.44435	64	Stroke/RAO-Asymptomatic	plasma
RRAS	0.312826	-0.355463	1.00639	0.318082	0.715966	-5.44441	64	Stroke/RAO-Asymptomatic	plasma
TAFA5	-0.154893	0.12238	-1.00596	0.318288	0.715966	-5.44481	64	Stroke/RAO-Asymptomatic	plasma
CA11	-0.117225	-2.8645	-1.00585	0.318334	0.715966	-5.44492	64	Stroke/RAO-Asymptomatic	plasma
RNF41	0.201908	1.97757	1.00577	0.318377	0.715966	-5.44498	64	Stroke/RAO-Asymptomatic	plasma
C1QA	0.0743157	0.669547	1.00528	0.318604	0.715966	-5.44545	64	Stroke/RAO-Asymptomatic	plasma
IRAK1	0.158739	2.11787	1.0049	0.318795	0.715966	-5.4458	64	Stroke/RAO-Asymptomatic	plasma
MDM1	0.176211	1.78517	1.00243	0.319976	0.717867	-5.4481	64	Stroke/RAO-Asymptomatic	plasma
CA13	0.247642	3.80604	1.00207	0.320147	0.717867	-5.44843	64	Stroke/RAO-Asymptomatic	plasma
AMDHD2	0.104477	0.578662	1.00117	0.320573	0.718255	-5.44928	64	Stroke/RAO-Asymptomatic	plasma
NDUFB7	0.235598	2.23328	1.00046	0.320919	0.718463	-5.44993	64	Stroke/RAO-Asymptomatic	plasma
PSTPIP2	0.243922	3.54315	0.99964	0.321314	0.718589	-5.45069	64	Stroke/RAO-Asymptomatic	plasma
CEP152	-0.261663	-0.295606	-0.998239	0.321988	0.718589	-5.45199	64	Stroke/RAO-Asymptomatic	plasma
ANXA2	0.181286	-0.00813437	0.997987	0.322108	0.718589	-5.45222	64	Stroke/RAO-Asymptomatic	plasma
ASPSCR1	0.150664	2.28455	0.99781	0.322194	0.718589	-5.45239	64	Stroke/RAO-Asymptomatic	plasma
CEACAM1	0.0698812	0.0784531	0.997412	0.322378	0.718589	-5.45276	64	Stroke/RAO-Asymptomatic	plasma
CRHBP	0.085898	0.291527	0.996888	0.32263	0.718589	-5.45325	64	Stroke/RAO-Asymptomatic	plasma
ANGPT2	0.149466	0.809256	0.996359	0.322893	0.718589	-5.45373	64	Stroke/RAO-Asymptomatic	plasma
SIRPB1	-0.16353	0.626595	-0.99614	0.322998	0.718589	-5.45393	64	Stroke/RAO-Asymptomatic	plasma
GATD3	0.208262	-0.723917	0.994735	0.323676	0.719414	-5.45523	64	Stroke/RAO-Asymptomatic	plasma
ATP5IF1	0.261056	2.58352	0.99346	0.324291	0.719414	-5.45641	64	Stroke/RAO-Asymptomatic	plasma
SERPINB9	0.0816727	1.63173	0.993286	0.324368	0.719414	-5.45658	64	Stroke/RAO-Asymptomatic	plasma
GYS1	0.249001	2.05677	0.993272	0.324382	0.719414	-5.45658	64	Stroke/RAO-Asymptomatic	plasma
CETN2	0.170862	2.32734	0.99102	0.325472	0.720038	-5.45866	64	Stroke/RAO-Asymptomatic	plasma
NOTCH2	-0.0819321	0.169811	-0.990148	0.325887	0.720038	-5.45946	64	Stroke/RAO-Asymptomatic	plasma
CDK5RAP3	0.251326	1.45224	0.990096	0.32592	0.720038	-5.45951	64	Stroke/RAO-Asymptomatic	plasma
TMEM106A	-0.189303	2.22371	-0.989875	0.326027	0.720038	-5.45971	64	Stroke/RAO-Asymptomatic	plasma
CD80	-0.119673	0.135147	-0.989468	0.326217	0.720038	-5.46009	64	Stroke/RAO-Asymptomatic	plasma
HK2	0.192351	-1.85781	0.989474	0.326222	0.720038	-5.46008	64	Stroke/RAO-Asymptomatic	plasma
TPSD1	-0.181625	0.481244	-0.988773	0.326562	0.720038	-5.46072	64	Stroke/RAO-Asymptomatic	plasma
TCOF1	0.148934	0.277411	0.988507	0.326691	0.720038	-5.46096	64	Stroke/RAO-Asymptomatic	plasma
BMPER	0.0965265	0.118595	0.987846	0.327005	0.72017	-5.46158	64	Stroke/RAO-Asymptomatic	plasma
ABRAXAS2	0.217535	3.51943	0.986631	0.327603	0.720929	-5.46269	64	Stroke/RAO-Asymptomatic	plasma
NBL1	-0.105304	0.556338	-0.983921	0.328916	0.722717	-5.46517	64	Stroke/RAO-Asymptomatic	plasma
SLAMF6	-0.216225	0.910255	-0.982639	0.329549	0.722717	-5.46633	64	Stroke/RAO-Asymptomatic	plasma
DNAJC21	0.173035	1.19109	0.982473	0.32963	0.722717	-5.46649	64	Stroke/RAO-Asymptomatic	plasma
CCL24	-0.264942	0.388728	-0.981665	0.330025	0.722717	-5.46722	64	Stroke/RAO-Asymptomatic	plasma
CEACAM20	0.222872	0.342011	0.981548	0.330082	0.722717	-5.46733	64	Stroke/RAO-Asymptomatic	plasma
ADA	-0.104207	0.139066	-0.981301	0.330196	0.722717	-5.46756	64	Stroke/RAO-Asymptomatic	plasma
MASP1	-0.0790829	-1.05925	-0.9813	0.330196	0.722717	-5.46756	64	Stroke/RAO-Asymptomatic	plasma
GCHFR	0.168528	0.408105	0.980259	0.330713	0.723291	-5.4685	64	Stroke/RAO-Asymptomatic	plasma
NPHS2	-0.465345	0.09165	-0.977065	0.332279	0.72583	-5.47141	64	Stroke/RAO-Asymptomatic	plasma
MYDGF	0.224235	3.18209	0.976516	0.332549	0.72583	-5.4719	64	Stroke/RAO-Asymptomatic	plasma
NFKB1	0.144775	1.93877	0.976104	0.332751	0.72583	-5.47228	64	Stroke/RAO-Asymptomatic	plasma
SWAP70	-0.127253	-0.835231	-0.975798	0.332896	0.72583	-5.47256	64	Stroke/RAO-Asymptomatic	plasma
LPP	0.20031	2.66607	0.974384	0.333597	0.725872	-5.47384	64	Stroke/RAO-Asymptomatic	plasma
B3GNT7	-0.100516	-0.101514	-0.974011	0.333774	0.725872	-5.47418	64	Stroke/RAO-Asymptomatic	plasma
TNFSF14	0.169173	0.0460828	0.972836	0.33436	0.725872	-5.47524	64	Stroke/RAO-Asymptomatic	plasma
POLR2F	0.130421	-0.256302	0.972628	0.334458	0.725872	-5.47543	64	Stroke/RAO-Asymptomatic	plasma
SCN3B	-0.12604	0.418694	-0.971903	0.334814	0.725872	-5.47608	64	Stroke/RAO-Asymptomatic	plasma
BPIFB1	0.176367	0.29068	0.971844	0.33485	0.725872	-5.47613	64	Stroke/RAO-Asymptomatic	plasma
SCRN1	0.156923	-0.391856	0.971757	0.334893	0.725872	-5.47621	64	Stroke/RAO-Asymptomatic	plasma
IL1B	0.208836	-3.42264	0.971623	0.334959	0.725872	-5.47633	64	Stroke/RAO-Asymptomatic	plasma
CCL2	0.144323	0.659014	0.967803	0.336849	0.727765	-5.47977	64	Stroke/RAO-Asymptomatic	plasma
PROK1	0.163548	0.479133	0.967469	0.337014	0.727765	-5.48007	64	Stroke/RAO-Asymptomatic	plasma
CCND2	0.189583	0.278397	0.967381	0.337058	0.727765	-5.48015	64	Stroke/RAO-Asymptomatic	plasma
COX6B1	0.207829	1.95272	0.967351	0.337073	0.727765	-5.48018	64	Stroke/RAO-Asymptomatic	plasma
CEP164	-0.135353	-0.890587	-0.966836	0.337326	0.727765	-5.48064	64	Stroke/RAO-Asymptomatic	plasma
CST3	-0.12043	0.561886	-0.966569	0.337453	0.727765	-5.48089	64	Stroke/RAO-Asymptomatic	plasma
ERMAP	0.154504	0.125603	0.965896	0.337794	0.727765	-5.48149	64	Stroke/RAO-Asymptomatic	plasma
NACC1	0.140978	1.03634	0.965485	0.337998	0.727765	-5.48186	64	Stroke/RAO-Asymptomatic	plasma
TNFRSF13C	-0.173653	-0.0571687	-0.964612	0.338433	0.727765	-5.48264	64	Stroke/RAO-Asymptomatic	plasma
IL2RG	-0.144084	-0.0988844	-0.963811	0.338831	0.727765	-5.48336	64	Stroke/RAO-Asymptomatic	plasma
DECR1	0.202981	3.46995	0.963493	0.338989	0.727765	-5.48364	64	Stroke/RAO-Asymptomatic	plasma
ACOX1	0.159119	0.0168594	0.963368	0.339051	0.727765	-5.48375	64	Stroke/RAO-Asymptomatic	plasma
CC2D1A	0.192155	1.32274	0.963145	0.339162	0.727765	-5.48395	64	Stroke/RAO-Asymptomatic	plasma
ID4	0.168626	0.616241	0.961533	0.339965	0.72842	-5.48539	64	Stroke/RAO-Asymptomatic	plasma
FCER1A	-0.077072	0.297284	-0.961431	0.340009	0.72842	-5.48549	64	Stroke/RAO-Asymptomatic	plasma
SFTPA1	0.203362	-0.331606	0.960988	0.340237	0.72842	-5.48588	64	Stroke/RAO-Asymptomatic	plasma
CD2	0.157586	-0.296637	0.960446	0.340508	0.728451	-5.48636	64	Stroke/RAO-Asymptomatic	plasma
SERPINB8	-0.148088	-0.194141	-0.958912	0.341274	0.729394	-5.48773	64	Stroke/RAO-Asymptomatic	plasma
EREG	-0.220396	-1.20698	-0.958535	0.341462	0.729394	-5.48807	64	Stroke/RAO-Asymptomatic	plasma
RAC3	0.165731	-1.01028	0.956843	0.342309	0.730653	-5.48957	64	Stroke/RAO-Asymptomatic	plasma
CD300LF	0.177224	1.10982	0.954273	0.343598	0.732854	-5.49186	64	Stroke/RAO-Asymptomatic	plasma
MEGF9	-0.0621867	0.257056	-0.953677	0.34389	0.732907	-5.49239	64	Stroke/RAO-Asymptomatic	plasma
RYR1	-0.206442	-0.527256	-0.953196	0.344139	0.732907	-5.49281	64	Stroke/RAO-Asymptomatic	plasma
SIGLEC9	-0.0942098	-0.0816344	-0.951943	0.344762	0.733684	-5.49393	64	Stroke/RAO-Asymptomatic	plasma
LMNB2	0.127432	0.589409	0.946787	0.347366	0.738608	-5.49847	64	Stroke/RAO-Asymptomatic	plasma
KCNIP4	0.241607	0.101106	0.94634	0.347596	0.738608	-5.49886	64	Stroke/RAO-Asymptomatic	plasma
GADD45GIP1	0.148531	1.35789	0.944417	0.34857	0.739592	-5.50055	64	Stroke/RAO-Asymptomatic	plasma
SMPD1	-0.127672	0.322116	-0.94439	0.348579	0.739592	-5.50058	64	Stroke/RAO-Asymptomatic	plasma
HMOX1	-0.134146	0.401198	-0.943858	0.348851	0.739617	-5.50105	64	Stroke/RAO-Asymptomatic	plasma
CANT1	-0.0808462	0.791906	-0.94299	0.349286	0.739641	-5.50181	64	Stroke/RAO-Asymptomatic	plasma
ACAN	-0.0910935	0.331039	-0.942566	0.349501	0.739641	-5.50218	64	Stroke/RAO-Asymptomatic	plasma
PPY	-0.296601	0.640883	-0.941866	0.349864	0.739641	-5.50279	64	Stroke/RAO-Asymptomatic	plasma
NDUFS6	0.222622	1.23169	0.9413	0.350151	0.739641	-5.50329	64	Stroke/RAO-Asymptomatic	plasma
HADH	0.318865	-2.74847	0.940989	0.35031	0.739641	-5.50356	64	Stroke/RAO-Asymptomatic	plasma
GLT8D2	0.25972	-0.161881	0.93999	0.350818	0.739641	-5.50443	64	Stroke/RAO-Asymptomatic	plasma
INSL4	-0.201271	0.443269	-0.939728	0.350951	0.739641	-5.50466	64	Stroke/RAO-Asymptomatic	plasma
MECR	0.192555	1.55184	0.938835	0.351406	0.739641	-5.50544	64	Stroke/RAO-Asymptomatic	plasma
PDIA2	0.423709	-0.381545	0.938186	0.351737	0.739641	-5.50601	64	Stroke/RAO-Asymptomatic	plasma
ANK2	0.348755	-0.370652	0.937893	0.351886	0.739641	-5.50626	64	Stroke/RAO-Asymptomatic	plasma
EFNA4	-0.137329	0.719683	-0.937401	0.352137	0.739641	-5.50669	64	Stroke/RAO-Asymptomatic	plasma
CCAR2	-0.137185	0.941019	-0.936689	0.3525	0.739641	-5.50731	64	Stroke/RAO-Asymptomatic	plasma
MRPL28	-0.0899863	-0.843056	-0.936235	0.352725	0.739641	-5.50771	64	Stroke/RAO-Asymptomatic	plasma
OPLAH	0.171951	2.39177	0.936083	0.35281	0.739641	-5.50784	64	Stroke/RAO-Asymptomatic	plasma
TSPYL1	0.151376	1.10154	0.935857	0.352925	0.739641	-5.50804	64	Stroke/RAO-Asymptomatic	plasma
UROD	0.180489	2.89881	0.935547	0.353084	0.739641	-5.50831	64	Stroke/RAO-Asymptomatic	plasma
CCL22	0.161295	0.225992	0.935146	0.353289	0.739641	-5.50866	64	Stroke/RAO-Asymptomatic	plasma
AGRN	0.141567	0.878867	0.93402	0.353865	0.740301	-5.50963	64	Stroke/RAO-Asymptomatic	plasma
FCN2	0.107827	0.27423	0.932736	0.354515	0.741116	-5.51076	64	Stroke/RAO-Asymptomatic	plasma
CXCL8	0.168748	0.610534	0.931533	0.355139	0.741275	-5.51179	64	Stroke/RAO-Asymptomatic	plasma
NAGA	-0.146109	0.0533719	-0.931159	0.355331	0.741275	-5.51212	64	Stroke/RAO-Asymptomatic	plasma
PLA2G10	0.176369	0.556158	0.931075	0.355374	0.741275	-5.51219	64	Stroke/RAO-Asymptomatic	plasma
THRAP3	-0.2059	0.2643	-0.928953	0.356464	0.742844	-5.51402	64	Stroke/RAO-Asymptomatic	plasma
TNFSF8	-0.140496	0.136398	-0.928169	0.356867	0.742844	-5.5147	64	Stroke/RAO-Asymptomatic	plasma
ATP6V1G1	0.158044	0.882917	0.928086	0.35691	0.742844	-5.51477	64	Stroke/RAO-Asymptomatic	plasma
CPXM2	-0.13107	0.51397	-0.927273	0.357327	0.743166	-5.51548	64	Stroke/RAO-Asymptomatic	plasma
FURIN	0.0863926	0.15362	0.925952	0.358002	0.743766	-5.51662	64	Stroke/RAO-Asymptomatic	plasma
NELL1	0.144462	-0.374445	0.925701	0.358139	0.743766	-5.51683	64	Stroke/RAO-Asymptomatic	plasma
CCL25	-0.125532	0.487617	-0.925058	0.358467	0.743903	-5.51739	64	Stroke/RAO-Asymptomatic	plasma
FZD10	-0.494324	-1.36373	-0.922684	0.359697	0.744865	-5.51942	64	Stroke/RAO-Asymptomatic	plasma
SLIT2	0.113534	-0.252442	0.92264	0.359713	0.744865	-5.51947	64	Stroke/RAO-Asymptomatic	plasma
MAG	-0.157053	-0.0708766	-0.922646	0.359717	0.744865	-5.51946	64	Stroke/RAO-Asymptomatic	plasma
PLSCR3	-0.133135	0.995892	-0.918985	0.361613	0.748247	-5.52259	64	Stroke/RAO-Asymptomatic	plasma
FOLR2	-0.086362	0.346384	-0.917405	0.362427	0.748366	-5.52395	64	Stroke/RAO-Asymptomatic	plasma
PKLR	0.212	1.6301	0.91696	0.362665	0.748366	-5.52432	64	Stroke/RAO-Asymptomatic	plasma
ABL1	-0.158827	0.874083	-0.916864	0.362715	0.748366	-5.5244	64	Stroke/RAO-Asymptomatic	plasma
CCN3	-0.122869	0.522075	-0.915647	0.363344	0.748366	-5.52545	64	Stroke/RAO-Asymptomatic	plasma
ADAMTS13	0.095598	0.602191	0.915196	0.363576	0.748366	-5.52583	64	Stroke/RAO-Asymptomatic	plasma
NIT2	0.164099	1.12745	0.915159	0.363603	0.748366	-5.52586	64	Stroke/RAO-Asymptomatic	plasma
CPOX	0.241455	-0.229086	0.91443	0.363982	0.748366	-5.52648	64	Stroke/RAO-Asymptomatic	plasma
DPY30	0.144524	0.517403	0.914122	0.364143	0.748366	-5.52674	64	Stroke/RAO-Asymptomatic	plasma
DUSP29	0.261453	-0.231627	0.912874	0.364794	0.748366	-5.5278	64	Stroke/RAO-Asymptomatic	plasma
KIF22	0.314111	3.79632	0.912611	0.364931	0.748366	-5.52802	64	Stroke/RAO-Asymptomatic	plasma
MITD1	0.189213	3.22061	0.91191	0.365297	0.748366	-5.52862	64	Stroke/RAO-Asymptomatic	plasma
CXCL1	-0.242423	2.04828	-0.911878	0.365314	0.748366	-5.52865	64	Stroke/RAO-Asymptomatic	plasma
HMGCL	0.183991	1.2495	0.911545	0.365488	0.748366	-5.52893	64	Stroke/RAO-Asymptomatic	plasma
WASF3	0.346408	0.952753	0.911118	0.365711	0.748366	-5.52929	64	Stroke/RAO-Asymptomatic	plasma
PPBP	-0.231154	1.06056	-0.911083	0.365729	0.748366	-5.52932	64	Stroke/RAO-Asymptomatic	plasma
PAIP2B	-0.180661	0.0712719	-0.910142	0.366221	0.748366	-5.53012	64	Stroke/RAO-Asymptomatic	plasma
SRPK2	0.148329	0.594898	0.909503	0.366556	0.748366	-5.53066	64	Stroke/RAO-Asymptomatic	plasma
HNRNPUL1	0.162261	0.929383	0.909307	0.366658	0.748366	-5.53083	64	Stroke/RAO-Asymptomatic	plasma
H2AP	0.207059	-1.17648	0.908829	0.366909	0.748366	-5.53123	64	Stroke/RAO-Asymptomatic	plasma
EDA2R	0.161714	1.33948	0.908196	0.36724	0.748366	-5.53177	64	Stroke/RAO-Asymptomatic	plasma
ADM	0.0844114	1.47081	0.907441	0.36763	0.748366	-5.53241	64	Stroke/RAO-Asymptomatic	plasma
ANGPTL3	0.113205	0.166431	0.906599	0.368071	0.748366	-5.53312	64	Stroke/RAO-Asymptomatic	plasma
RPA2	0.159104	0.0867594	0.906341	0.368213	0.748366	-5.53333	64	Stroke/RAO-Asymptomatic	plasma
MAP2	-0.0670606	0.277975	-0.905043	0.368889	0.748366	-5.53443	64	Stroke/RAO-Asymptomatic	plasma
BTC	-0.197796	0.517964	-0.904156	0.369362	0.748366	-5.53517	64	Stroke/RAO-Asymptomatic	plasma
TBC1D5	0.331811	1.08553	0.904113	0.369384	0.748366	-5.53521	64	Stroke/RAO-Asymptomatic	plasma
LYSMD3	-0.177358	0.77772	-0.903748	0.369576	0.748366	-5.53552	64	Stroke/RAO-Asymptomatic	plasma
COL9A1	0.13314	0.0477266	0.90361	0.369649	0.748366	-5.53563	64	Stroke/RAO-Asymptomatic	plasma
CHGB	-0.143703	1.33143	-0.903115	0.36991	0.748366	-5.53605	64	Stroke/RAO-Asymptomatic	plasma
CPTP	-0.118931	-0.993098	-0.902145	0.370416	0.748366	-5.53687	64	Stroke/RAO-Asymptomatic	plasma
FMR1	0.280101	0.829098	0.900082	0.371509	0.748366	-5.53859	64	Stroke/RAO-Asymptomatic	plasma
TRIM26	0.244602	-0.957225	0.899745	0.371687	0.748366	-5.53888	64	Stroke/RAO-Asymptomatic	plasma
AKR7L	-0.234975	-0.16392	-0.899058	0.37205	0.748366	-5.53945	64	Stroke/RAO-Asymptomatic	plasma
WNT9A	-0.113625	0.812808	-0.898531	0.372322	0.748366	-5.5399	64	Stroke/RAO-Asymptomatic	plasma
CEACAM5	0.257592	1.19563	0.897929	0.372647	0.748366	-5.5404	64	Stroke/RAO-Asymptomatic	plasma
BDNF	-0.239824	0.653733	-0.897426	0.372913	0.748366	-5.54082	64	Stroke/RAO-Asymptomatic	plasma
NFE2	0.190679	2.01535	0.895703	0.373826	0.748366	-5.54226	64	Stroke/RAO-Asymptomatic	plasma
HSPG2	-0.121978	0.502377	-0.895319	0.374026	0.748366	-5.54258	64	Stroke/RAO-Asymptomatic	plasma
HSD11B1	-0.114706	0.114434	-0.895138	0.374119	0.748366	-5.54273	64	Stroke/RAO-Asymptomatic	plasma
DCUN1D1	-0.199062	-1.81263	-0.894456	0.374487	0.748366	-5.54329	64	Stroke/RAO-Asymptomatic	plasma
AOC3	-0.0990374	0.365862	-0.894334	0.374545	0.748366	-5.5434	64	Stroke/RAO-Asymptomatic	plasma
PRND	-0.186168	0.16278	-0.892683	0.375429	0.748366	-5.54477	64	Stroke/RAO-Asymptomatic	plasma
GPIHBP1	-0.105918	0.221111	-0.892574	0.37548	0.748366	-5.54487	64	Stroke/RAO-Asymptomatic	plasma
JMJD1C	0.433275	-0.950869	0.892334	0.375614	0.748366	-5.54506	64	Stroke/RAO-Asymptomatic	plasma
TRAF2	0.165693	2.51165	0.892142	0.375716	0.748366	-5.54522	64	Stroke/RAO-Asymptomatic	plasma
COL24A1	-0.163677	0.374716	-0.891981	0.375802	0.748366	-5.54535	64	Stroke/RAO-Asymptomatic	plasma
GBP4	-0.164379	-5.69046	-0.891943	0.375822	0.748366	-5.54538	64	Stroke/RAO-Asymptomatic	plasma
CXCL9	0.245769	0.53583	0.891627	0.37599	0.748366	-5.54565	64	Stroke/RAO-Asymptomatic	plasma
BST2	-0.174523	-0.608869	-0.891332	0.376147	0.748366	-5.54589	64	Stroke/RAO-Asymptomatic	plasma
APRT	0.128159	1.99259	0.891136	0.376251	0.748366	-5.54606	64	Stroke/RAO-Asymptomatic	plasma
CAT	0.154768	0.804905	0.891096	0.376273	0.748366	-5.54609	64	Stroke/RAO-Asymptomatic	plasma
SLAMF1	-0.147771	0.564345	-0.890819	0.37642	0.748366	-5.54632	64	Stroke/RAO-Asymptomatic	plasma
NECAP2	0.187009	0.451628	0.890402	0.376642	0.748366	-5.54666	64	Stroke/RAO-Asymptomatic	plasma
DDAH1	0.114908	0.121311	0.889845	0.376933	0.748366	-5.54713	64	Stroke/RAO-Asymptomatic	plasma
ADH4	-0.232692	-0.106478	-0.888605	0.3776	0.748366	-5.54815	64	Stroke/RAO-Asymptomatic	plasma
CEP290	-0.306739	0.379502	-0.88821	0.377811	0.748366	-5.54848	64	Stroke/RAO-Asymptomatic	plasma
GNPDA1	-0.102579	-0.0984672	-0.887915	0.377962	0.748366	-5.54873	64	Stroke/RAO-Asymptomatic	plasma
PLTP	-0.115372	0.125025	-0.887881	0.377981	0.748366	-5.54876	64	Stroke/RAO-Asymptomatic	plasma
LACTB2	0.147983	1.97115	0.887816	0.378022	0.748366	-5.54881	64	Stroke/RAO-Asymptomatic	plasma
ABCA2	-0.199409	0.515141	-0.887653	0.378108	0.748366	-5.54894	64	Stroke/RAO-Asymptomatic	plasma
TLR4	-0.12522	0.425036	-0.88749	0.378194	0.748366	-5.54908	64	Stroke/RAO-Asymptomatic	plasma
RHOC	0.255082	4.44014	0.887459	0.378212	0.748366	-5.5491	64	Stroke/RAO-Asymptomatic	plasma
BGLAP	-0.231385	-0.720644	-0.887358	0.378266	0.748366	-5.54918	64	Stroke/RAO-Asymptomatic	plasma
PTGES2	0.204075	1.0952	0.886142	0.378916	0.74913	-5.55019	64	Stroke/RAO-Asymptomatic	plasma
DMD	0.148081	0.891011	0.885648	0.37918	0.749131	-5.5506	64	Stroke/RAO-Asymptomatic	plasma
BOC	-0.082799	-0.200436	-0.883893	0.380112	0.749853	-5.55205	64	Stroke/RAO-Asymptomatic	plasma
BRD1	-0.412609	-5.36045	-0.883471	0.380346	0.749853	-5.55239	64	Stroke/RAO-Asymptomatic	plasma
MORF4L1	-0.376675	-1.02991	-0.883327	0.380423	0.749853	-5.55251	64	Stroke/RAO-Asymptomatic	plasma
VEGFB	0.0964017	0.121681	0.882982	0.380601	0.749853	-5.5528	64	Stroke/RAO-Asymptomatic	plasma
FTCD	0.258469	-0.10747	0.880996	0.381673	0.751444	-5.55442	64	Stroke/RAO-Asymptomatic	plasma
CD84	-0.0965278	0.484136	-0.878124	0.383211	0.753789	-5.55678	64	Stroke/RAO-Asymptomatic	plasma
EIF5	0.118573	0.198988	0.877787	0.383395	0.753789	-5.55706	64	Stroke/RAO-Asymptomatic	plasma
LILRA4	0.26355	-0.122548	0.876725	0.383972	0.754401	-5.55792	64	Stroke/RAO-Asymptomatic	plasma
HEPACAM2	0.126285	0.35157	0.875407	0.384682	0.754823	-5.559	64	Stroke/RAO-Asymptomatic	plasma
SPARC	-0.158444	0.675344	-0.874556	0.385142	0.754823	-5.55969	64	Stroke/RAO-Asymptomatic	plasma
HMOX2	0.112707	-0.406173	0.874045	0.385412	0.754823	-5.56011	64	Stroke/RAO-Asymptomatic	plasma
CASP7	0.191437	1.96816	0.87387	0.385513	0.754823	-5.56025	64	Stroke/RAO-Asymptomatic	plasma
PRKAR2A	0.131243	1.84801	0.873865	0.385515	0.754823	-5.56025	64	Stroke/RAO-Asymptomatic	plasma
NPPB	0.481233	4.48466	0.87332	0.38581	0.75488	-5.5607	64	Stroke/RAO-Asymptomatic	plasma
PBK	-0.143763	-0.0703828	-0.871267	0.386921	0.755376	-5.56236	64	Stroke/RAO-Asymptomatic	plasma
PLAU	-0.0822221	0.140909	-0.870375	0.387398	0.755376	-5.56309	64	Stroke/RAO-Asymptomatic	plasma
EIF2AK2	0.222023	0.614406	0.869918	0.387652	0.755376	-5.56346	64	Stroke/RAO-Asymptomatic	plasma
TOR1AIP1	0.191517	-2.27103	0.869822	0.387704	0.755376	-5.56354	64	Stroke/RAO-Asymptomatic	plasma
NPPC	-0.190006	1.36685	-0.868085	0.388647	0.755376	-5.56494	64	Stroke/RAO-Asymptomatic	plasma
GABRA4	-0.338909	-0.436814	-0.867117	0.389173	0.755376	-5.56573	64	Stroke/RAO-Asymptomatic	plasma
YARS1	0.363683	5.46173	0.866919	0.389281	0.755376	-5.56589	64	Stroke/RAO-Asymptomatic	plasma
TREM2	0.170154	0.754061	0.866392	0.389567	0.755376	-5.56631	64	Stroke/RAO-Asymptomatic	plasma
NEO1	-0.0487636	0.439472	-0.866171	0.389681	0.755376	-5.5665	64	Stroke/RAO-Asymptomatic	plasma
CD36	-0.10198	0.495295	-0.865844	0.389859	0.755376	-5.56676	64	Stroke/RAO-Asymptomatic	plasma
PDZD2	-0.176962	1.57788	-0.865658	0.389967	0.755376	-5.5669	64	Stroke/RAO-Asymptomatic	plasma
TBC1D23	-0.196386	2.43514	-0.864956	0.390349	0.755376	-5.56747	64	Stroke/RAO-Asymptomatic	plasma
PAG1	0.123398	-0.691145	0.864498	0.390598	0.755376	-5.56784	64	Stroke/RAO-Asymptomatic	plasma
GET3	0.17449	-1.19935	0.864304	0.390705	0.755376	-5.568	64	Stroke/RAO-Asymptomatic	plasma
EZR	-0.0807276	-0.278922	-0.864282	0.39071	0.755376	-5.56802	64	Stroke/RAO-Asymptomatic	plasma
ADGRG1	0.275747	-0.139756	0.864272	0.390722	0.755376	-5.56802	64	Stroke/RAO-Asymptomatic	plasma
CD55	-0.0981594	0.354384	-0.863768	0.39099	0.755376	-5.56843	64	Stroke/RAO-Asymptomatic	plasma
ACAA1	0.161139	-1.06418	0.863553	0.391114	0.755376	-5.5686	64	Stroke/RAO-Asymptomatic	plasma
SPRY2	0.206929	2.46345	0.863088	0.391367	0.755376	-5.56897	64	Stroke/RAO-Asymptomatic	plasma
APPL2	0.202977	4.31238	0.862917	0.391461	0.755376	-5.56911	64	Stroke/RAO-Asymptomatic	plasma
CNTF	0.411834	-0.868602	0.862427	0.391728	0.755376	-5.56951	64	Stroke/RAO-Asymptomatic	plasma
KIRREL2	-0.129077	0.401919	-0.862009	0.391956	0.755376	-5.56984	64	Stroke/RAO-Asymptomatic	plasma
VPS28	0.148157	0.849202	0.861601	0.392179	0.755376	-5.57017	64	Stroke/RAO-Asymptomatic	plasma
MAPT	0.241511	0.857064	0.860247	0.392919	0.75629	-5.57126	64	Stroke/RAO-Asymptomatic	plasma
TP53INP1	0.185318	-0.865628	0.859087	0.393554	0.756542	-5.57219	64	Stroke/RAO-Asymptomatic	plasma
PPP1R12A	0.151059	0.886655	0.859034	0.393583	0.756542	-5.57223	64	Stroke/RAO-Asymptomatic	plasma
CD7	-0.131146	0.21072	-0.858529	0.393859	0.756562	-5.57263	64	Stroke/RAO-Asymptomatic	plasma
LRIG3	-0.103849	0.232536	-0.857145	0.394611	0.757248	-5.57375	64	Stroke/RAO-Asymptomatic	plasma
PPT1	0.275742	-0.860652	0.856358	0.39505	0.757248	-5.57437	64	Stroke/RAO-Asymptomatic	plasma
CPA1	-0.177938	0.531659	-0.856283	0.395091	0.757248	-5.57443	64	Stroke/RAO-Asymptomatic	plasma
PRDX1	0.137847	1.23238	0.855713	0.395404	0.757248	-5.57488	64	Stroke/RAO-Asymptomatic	plasma
REXO2	-0.206203	0.1135	-0.855142	0.395717	0.757248	-5.57534	64	Stroke/RAO-Asymptomatic	plasma
CA4	0.0777814	0.284431	0.854951	0.395816	0.757248	-5.5755	64	Stroke/RAO-Asymptomatic	plasma
RARRES1	-0.151305	-0.226155	-0.853427	0.39666	0.758323	-5.5767	64	Stroke/RAO-Asymptomatic	plasma
VTI1A	-0.0724428	0.304502	-0.852958	0.396912	0.758323	-5.57708	64	Stroke/RAO-Asymptomatic	plasma
TBL1X	0.162615	-0.325961	0.848937	0.399135	0.761933	-5.58027	64	Stroke/RAO-Asymptomatic	plasma
LGALS8	0.119681	1.17085	0.848472	0.39939	0.761933	-5.58064	64	Stroke/RAO-Asymptomatic	plasma
TSPAN15	0.20337	0.23948	0.84794	0.399686	0.761933	-5.58106	64	Stroke/RAO-Asymptomatic	plasma
LGMN	-0.0897658	0.292988	-0.847588	0.399874	0.761933	-5.58134	64	Stroke/RAO-Asymptomatic	plasma
IL15RA	-0.110515	0.1905	-0.845665	0.400939	0.763451	-5.58286	64	Stroke/RAO-Asymptomatic	plasma
MAP1LC3A	-0.0888363	0.663297	-0.843833	0.401953	0.764027	-5.5843	64	Stroke/RAO-Asymptomatic	plasma
CNGB3	-0.117092	0.291694	-0.843344	0.402229	0.764027	-5.58468	64	Stroke/RAO-Asymptomatic	plasma
ANGPT1	-0.226709	1.23388	-0.84273	0.402572	0.764027	-5.58516	64	Stroke/RAO-Asymptomatic	plasma
CTF1	0.212452	-0.271947	0.842405	0.402752	0.764027	-5.58542	64	Stroke/RAO-Asymptomatic	plasma
DAPK2	0.161872	-3.6192	0.842318	0.402801	0.764027	-5.58549	64	Stroke/RAO-Asymptomatic	plasma
PAXX	0.104142	0.43167	0.841421	0.403293	0.764027	-5.5862	64	Stroke/RAO-Asymptomatic	plasma
EDN1	-0.0914848	1.616	-0.841417	0.403295	0.764027	-5.5862	64	Stroke/RAO-Asymptomatic	plasma
LYPLA2	-0.307026	-2.9948	-0.840423	0.403854	0.764027	-5.58697	64	Stroke/RAO-Asymptomatic	plasma
CTLA4	0.184672	0.128844	0.840208	0.403974	0.764027	-5.58714	64	Stroke/RAO-Asymptomatic	plasma
LYN	0.169718	1.74561	0.840013	0.404082	0.764027	-5.58729	64	Stroke/RAO-Asymptomatic	plasma
IL2	-0.204981	1.01332	-0.839801	0.4042	0.764027	-5.58746	64	Stroke/RAO-Asymptomatic	plasma
UHRF2	-0.162025	0.479409	-0.839056	0.404615	0.764032	-5.58804	64	Stroke/RAO-Asymptomatic	plasma
CCL19	0.229676	0.26828	0.838616	0.40486	0.764032	-5.58839	64	Stroke/RAO-Asymptomatic	plasma
APOA1	0.0344631	0.00442812	0.838336	0.40501	0.764032	-5.58861	64	Stroke/RAO-Asymptomatic	plasma
F10	0.0596687	0.231002	0.834931	0.406909	0.765764	-5.59127	64	Stroke/RAO-Asymptomatic	plasma
RASGRF1	-0.273814	-0.187461	-0.834196	0.407327	0.765764	-5.59184	64	Stroke/RAO-Asymptomatic	plasma
NFYA	-0.170599	-1.23483	-0.834196	0.407327	0.765764	-5.59184	64	Stroke/RAO-Asymptomatic	plasma
APOL1	0.086458	-1.79821	0.833977	0.407443	0.765764	-5.59201	64	Stroke/RAO-Asymptomatic	plasma
NAGK	-0.112456	-0.205142	-0.833847	0.407518	0.765764	-5.59211	64	Stroke/RAO-Asymptomatic	plasma
GATA3	-0.408992	-1.44877	-0.833451	0.407744	0.765764	-5.59242	64	Stroke/RAO-Asymptomatic	plasma
PCDH17	0.0998027	0.245697	0.833313	0.407814	0.765764	-5.59253	64	Stroke/RAO-Asymptomatic	plasma
MAP2K1	0.139696	-0.293556	0.831065	0.40908	0.767101	-5.59427	64	Stroke/RAO-Asymptomatic	plasma
CELA3A	-0.16472	0.830439	-0.829747	0.409819	0.767101	-5.59529	64	Stroke/RAO-Asymptomatic	plasma
MZT1	-0.12533	0.911514	-0.829688	0.409852	0.767101	-5.59534	64	Stroke/RAO-Asymptomatic	plasma
NFATC1	0.141261	2.24359	0.829257	0.410094	0.767101	-5.59567	64	Stroke/RAO-Asymptomatic	plasma
GPNMB	-0.0813007	0.483609	-0.828933	0.41027	0.767101	-5.59593	64	Stroke/RAO-Asymptomatic	plasma
CD164L2	0.175374	0.19977	0.828787	0.410358	0.767101	-5.59603	64	Stroke/RAO-Asymptomatic	plasma
SEMA6C	-0.11223	0.0851422	-0.828646	0.410434	0.767101	-5.59614	64	Stroke/RAO-Asymptomatic	plasma
SNX2	0.193524	1.86802	0.827304	0.411192	0.767101	-5.59718	64	Stroke/RAO-Asymptomatic	plasma
HSBP1	0.146513	0.458388	0.827173	0.411265	0.767101	-5.59728	64	Stroke/RAO-Asymptomatic	plasma
DOK2	0.203249	2.64579	0.826826	0.411461	0.767101	-5.59755	64	Stroke/RAO-Asymptomatic	plasma
METAP2	0.116488	1.92611	0.826208	0.411806	0.767101	-5.59802	64	Stroke/RAO-Asymptomatic	plasma
TGFBR2	-0.111686	0.580797	-0.825285	0.412325	0.767101	-5.59874	64	Stroke/RAO-Asymptomatic	plasma
CDH3	-0.112375	1.0798	-0.825175	0.412387	0.767101	-5.59882	64	Stroke/RAO-Asymptomatic	plasma
PPM1B	-0.265819	0.0195781	-0.824999	0.412489	0.767101	-5.59895	64	Stroke/RAO-Asymptomatic	plasma
IL25	-0.442775	-0.901155	-0.824235	0.41292	0.767101	-5.59954	64	Stroke/RAO-Asymptomatic	plasma
CEMIP2	-0.0786133	-0.0959859	-0.824201	0.412933	0.767101	-5.59957	64	Stroke/RAO-Asymptomatic	plasma
PI3	0.204565	1.00447	0.823886	0.413116	0.767101	-5.59981	64	Stroke/RAO-Asymptomatic	plasma
SFTPD	-0.174672	1.16779	-0.822178	0.414081	0.767794	-5.60112	64	Stroke/RAO-Asymptomatic	plasma
MAPRE3	-0.328275	-3.6164	-0.821777	0.414307	0.767794	-5.60143	64	Stroke/RAO-Asymptomatic	plasma
TREH	-0.257201	-0.113423	-0.821618	0.414397	0.767794	-5.60155	64	Stroke/RAO-Asymptomatic	plasma
MSLNL	-0.319431	-0.126822	-0.820786	0.414868	0.767794	-5.60219	64	Stroke/RAO-Asymptomatic	plasma
LILRA3	-0.20238	-0.242311	-0.820337	0.415121	0.767794	-5.60253	64	Stroke/RAO-Asymptomatic	plasma
ZBTB17	0.127897	1.05529	0.8197	0.415482	0.767794	-5.60302	64	Stroke/RAO-Asymptomatic	plasma
RABEP1	0.131487	1.71796	0.81966	0.415504	0.767794	-5.60305	64	Stroke/RAO-Asymptomatic	plasma
BABAM1	0.247378	0.0882766	0.819399	0.415652	0.767794	-5.60325	64	Stroke/RAO-Asymptomatic	plasma
SMOC2	-0.104995	0.604725	-0.816776	0.417133	0.768977	-5.60526	64	Stroke/RAO-Asymptomatic	plasma
PNMA1	0.233682	3.35449	0.816737	0.417161	0.768977	-5.60528	64	Stroke/RAO-Asymptomatic	plasma
ENOPH1	0.274515	0.341683	0.815192	0.418038	0.768977	-5.60646	64	Stroke/RAO-Asymptomatic	plasma
CDSN	0.117781	0.878456	0.815062	0.418111	0.768977	-5.60656	64	Stroke/RAO-Asymptomatic	plasma
RABEPK	-0.109432	-0.357197	-0.814958	0.418167	0.768977	-5.60664	64	Stroke/RAO-Asymptomatic	plasma
HAO1	-0.277224	-0.637112	-0.81471	0.418311	0.768977	-5.60683	64	Stroke/RAO-Asymptomatic	plasma
WIF1	-0.0975266	0.0954891	-0.814412	0.418475	0.768977	-5.60706	64	Stroke/RAO-Asymptomatic	plasma
GUCY2C	0.197494	-0.325816	0.814005	0.418712	0.768977	-5.60736	64	Stroke/RAO-Asymptomatic	plasma
DOC2B	0.269563	-2.28309	0.813968	0.418734	0.768977	-5.60739	64	Stroke/RAO-Asymptomatic	plasma
TPPP3	-0.147971	-0.858714	-0.813501	0.418999	0.768977	-5.60775	64	Stroke/RAO-Asymptomatic	plasma
SPINT3	-0.270456	-1.97645	-0.811376	0.420209	0.770699	-5.60936	64	Stroke/RAO-Asymptomatic	plasma
TIMM10	0.0445403	0.115355	0.809927	0.421029	0.7709	-5.61046	64	Stroke/RAO-Asymptomatic	plasma
PON3	0.0670717	0.527719	0.809821	0.42109	0.7709	-5.61054	64	Stroke/RAO-Asymptomatic	plasma
COLEC12	-0.101988	0.702006	-0.809293	0.42139	0.7709	-5.61094	64	Stroke/RAO-Asymptomatic	plasma
TNFRSF6B	0.190778	0.368009	0.809281	0.421404	0.7709	-5.61094	64	Stroke/RAO-Asymptomatic	plasma
ANGPTL1	0.0720016	0.505203	0.807958	0.422153	0.771075	-5.61195	64	Stroke/RAO-Asymptomatic	plasma
C8B	0.0782873	0.464498	0.807128	0.422627	0.771075	-5.61257	64	Stroke/RAO-Asymptomatic	plasma
APP	-0.140209	0.613103	-0.806992	0.422711	0.771075	-5.61267	64	Stroke/RAO-Asymptomatic	plasma
CNTNAP2	-0.104149	0.234075	-0.806807	0.422812	0.771075	-5.61281	64	Stroke/RAO-Asymptomatic	plasma
MNAT1	0.0876247	-0.765563	0.80496	0.423868	0.771075	-5.6142	64	Stroke/RAO-Asymptomatic	plasma
KRT14	0.141391	1.04787	0.804859	0.423932	0.771075	-5.61427	64	Stroke/RAO-Asymptomatic	plasma
C1QL2	-0.0994834	0.0618703	-0.804602	0.424074	0.771075	-5.61447	64	Stroke/RAO-Asymptomatic	plasma
NCR3LG1	-0.101279	0.923786	-0.804534	0.424112	0.771075	-5.61452	64	Stroke/RAO-Asymptomatic	plasma
DXO	0.145405	0.809155	0.804416	0.424186	0.771075	-5.61461	64	Stroke/RAO-Asymptomatic	plasma
EPHB4	0.0847188	0.660675	0.803909	0.42447	0.771075	-5.61499	64	Stroke/RAO-Asymptomatic	plasma
TNFRSF4	-0.131482	0.716231	-0.803141	0.424917	0.771075	-5.61556	64	Stroke/RAO-Asymptomatic	plasma
PTP4A3	-0.19232	0.387369	-0.802626	0.425212	0.771075	-5.61595	64	Stroke/RAO-Asymptomatic	plasma
LCP1	0.102117	-0.119727	0.802192	0.425456	0.771075	-5.61628	64	Stroke/RAO-Asymptomatic	plasma
BRD3	-0.1962	0.207613	-0.802106	0.425511	0.771075	-5.61634	64	Stroke/RAO-Asymptomatic	plasma
NPDC1	-0.136299	1.13637	-0.802003	0.42557	0.771075	-5.61642	64	Stroke/RAO-Asymptomatic	plasma
EXOSC10	0.147734	-1.87697	0.801047	0.426119	0.771157	-5.61713	64	Stroke/RAO-Asymptomatic	plasma
SAG	0.328261	-0.438206	0.80046	0.426457	0.771157	-5.61757	64	Stroke/RAO-Asymptomatic	plasma
STX8	0.106704	0.839847	0.799942	0.426751	0.771157	-5.61796	64	Stroke/RAO-Asymptomatic	plasma
FKBP4	0.102934	1.3649	0.799311	0.427112	0.771157	-5.61843	64	Stroke/RAO-Asymptomatic	plasma
KYNU	-0.0964863	1.03173	-0.798942	0.427324	0.771157	-5.61871	64	Stroke/RAO-Asymptomatic	plasma
C2orf69	0.183632	1.2419	0.798545	0.427559	0.771157	-5.619	64	Stroke/RAO-Asymptomatic	plasma
DTX3	-0.0805274	0.865227	-0.797472	0.42817	0.771157	-5.6198	64	Stroke/RAO-Asymptomatic	plasma
NCAM1	-0.0750522	0.20802	-0.797417	0.428202	0.771157	-5.61985	64	Stroke/RAO-Asymptomatic	plasma
EFNA1	0.12334	0.836306	0.796835	0.428544	0.771157	-5.62027	64	Stroke/RAO-Asymptomatic	plasma
PLB1	-0.180468	-0.380937	-0.796814	0.428556	0.771157	-5.62029	64	Stroke/RAO-Asymptomatic	plasma
COL4A1	0.12313	0.82247	0.79639	0.4288	0.771157	-5.6206	64	Stroke/RAO-Asymptomatic	plasma
RBM17	0.170701	1.79991	0.795937	0.429062	0.771157	-5.62094	64	Stroke/RAO-Asymptomatic	plasma
MUC13	-0.131754	0.156178	-0.795793	0.429145	0.771157	-5.62105	64	Stroke/RAO-Asymptomatic	plasma
PRSS22	0.094288	0.861798	0.794761	0.429735	0.771729	-5.62182	64	Stroke/RAO-Asymptomatic	plasma
DRAXIN	-0.115677	0.570402	-0.793552	0.430439	0.771737	-5.62271	64	Stroke/RAO-Asymptomatic	plasma
CD300LG	-0.115394	0.20508	-0.793246	0.430616	0.771737	-5.62294	64	Stroke/RAO-Asymptomatic	plasma
EPHA2	-0.107765	0.626375	-0.792873	0.430829	0.771737	-5.62322	64	Stroke/RAO-Asymptomatic	plasma
CEP112	0.120515	-0.567367	0.792425	0.431091	0.771737	-5.62354	64	Stroke/RAO-Asymptomatic	plasma
ADA2	-0.116007	0.0700687	-0.792001	0.431336	0.771737	-5.62386	64	Stroke/RAO-Asymptomatic	plasma
PGF	0.0973263	0.92903	0.791935	0.431369	0.771737	-5.62391	64	Stroke/RAO-Asymptomatic	plasma
SORT1	0.105671	0.412514	0.790067	0.432453	0.77319	-5.62529	64	Stroke/RAO-Asymptomatic	plasma
DCLRE1C	0.386057	0.403403	0.789474	0.4328	0.773324	-5.62572	64	Stroke/RAO-Asymptomatic	plasma
GNGT1	0.29659	-0.468255	0.788536	0.433344	0.77381	-5.62642	64	Stroke/RAO-Asymptomatic	plasma
CCL26	0.237506	0.477609	0.786488	0.434534	0.775447	-5.62792	64	Stroke/RAO-Asymptomatic	plasma
ATP6V1F	0.147848	0.615236	0.785106	0.435338	0.77598	-5.62894	64	Stroke/RAO-Asymptomatic	plasma
HSP90B1	-0.267424	-1.85582	-0.784793	0.43552	0.77598	-5.62917	64	Stroke/RAO-Asymptomatic	plasma
CRYBB1	0.118183	1.4168	0.784337	0.435785	0.77598	-5.6295	64	Stroke/RAO-Asymptomatic	plasma
MAN1A2	-0.0652047	0.464987	-0.784087	0.435926	0.77598	-5.62969	64	Stroke/RAO-Asymptomatic	plasma
ERP29	0.19664	4.02122	0.782348	0.436945	0.776914	-5.63096	64	Stroke/RAO-Asymptomatic	plasma
ANKMY2	0.185769	3.32191	0.781452	0.437468	0.776914	-5.63161	64	Stroke/RAO-Asymptomatic	plasma
COCH	-0.109734	0.487538	-0.780737	0.437883	0.776914	-5.63213	64	Stroke/RAO-Asymptomatic	plasma
CCL3	-0.137578	0.917687	-0.780426	0.438067	0.776914	-5.63236	64	Stroke/RAO-Asymptomatic	plasma
WFDC1	-0.0990227	-0.532505	-0.78039	0.438082	0.776914	-5.63239	64	Stroke/RAO-Asymptomatic	plasma
PIK3IP1	-0.109866	0.76293	-0.779929	0.438356	0.776914	-5.63272	64	Stroke/RAO-Asymptomatic	plasma
MEP1A	-0.173712	0.172212	-0.779917	0.438364	0.776914	-5.63273	64	Stroke/RAO-Asymptomatic	plasma
TPSG1	-0.28737	-0.570969	-0.778801	0.439016	0.777266	-5.63354	64	Stroke/RAO-Asymptomatic	plasma
TDO2	-0.195731	-0.34353	-0.777651	0.439689	0.777266	-5.63438	64	Stroke/RAO-Asymptomatic	plasma
DNLZ	-0.316864	-0.752572	-0.776878	0.440142	0.777266	-5.63494	64	Stroke/RAO-Asymptomatic	plasma
HDGF	0.210118	1.32055	0.776758	0.440213	0.777266	-5.63503	64	Stroke/RAO-Asymptomatic	plasma
ATP6V1D	-0.0697461	-0.15403	-0.77674	0.440217	0.777266	-5.63505	64	Stroke/RAO-Asymptomatic	plasma
CPE	-0.0547656	0.111822	-0.776476	0.440371	0.777266	-5.63524	64	Stroke/RAO-Asymptomatic	plasma
GASK1A	0.18111	-0.266036	0.776304	0.440478	0.777266	-5.63536	64	Stroke/RAO-Asymptomatic	plasma
FZD8	-0.125118	0.422575	-0.774946	0.441274	0.778188	-5.63634	64	Stroke/RAO-Asymptomatic	plasma
CCN5	0.112349	0.647513	0.772412	0.442762	0.779176	-5.63817	64	Stroke/RAO-Asymptomatic	plasma
DNM3	0.133295	1.66703	0.771799	0.443123	0.779176	-5.63861	64	Stroke/RAO-Asymptomatic	plasma
JUN	0.153001	0.380964	0.77177	0.44314	0.779176	-5.63863	64	Stroke/RAO-Asymptomatic	plasma
GRPEL1	0.126602	0.507606	0.771654	0.443208	0.779176	-5.63872	64	Stroke/RAO-Asymptomatic	plasma
LILRA2	-0.104334	0.355441	-0.771164	0.443493	0.779176	-5.63907	64	Stroke/RAO-Asymptomatic	plasma
HSPB6	0.116958	0.541352	0.77093	0.443634	0.779176	-5.63924	64	Stroke/RAO-Asymptomatic	plasma
UBQLN3	-0.39378	-0.279761	-0.770477	0.4439	0.779176	-5.63957	64	Stroke/RAO-Asymptomatic	plasma
ACE	0.0918876	0.22215	0.770249	0.444029	0.779176	-5.63974	64	Stroke/RAO-Asymptomatic	plasma
MAPK13	-0.195888	0.162783	-0.767005	0.445947	0.782059	-5.64206	64	Stroke/RAO-Asymptomatic	plasma
LAIR1	-0.135627	-0.0284063	-0.76496	0.447155	0.783199	-5.64352	64	Stroke/RAO-Asymptomatic	plasma
SCAMP3	0.160117	2.29108	0.764869	0.447209	0.783199	-5.64359	64	Stroke/RAO-Asymptomatic	plasma
ADAM9	-0.0676963	0.6317	-0.764496	0.447424	0.783199	-5.64386	64	Stroke/RAO-Asymptomatic	plasma
ARID3A	-0.064431	-0.190661	-0.762799	0.448428	0.78426	-5.64507	64	Stroke/RAO-Asymptomatic	plasma
DNAJA4	0.146598	0.682847	0.762428	0.448654	0.78426	-5.64533	64	Stroke/RAO-Asymptomatic	plasma
NFATC3	-0.112954	-0.623173	-0.762082	0.448858	0.78426	-5.64558	64	Stroke/RAO-Asymptomatic	plasma
SEMA4C	0.072525	0.448328	0.760061	0.450052	0.785314	-5.64702	64	Stroke/RAO-Asymptomatic	plasma
BTD	0.0563207	-0.0174937	0.759375	0.450459	0.785314	-5.64751	64	Stroke/RAO-Asymptomatic	plasma
IFIT3	0.177048	0.443309	0.759278	0.450522	0.785314	-5.64757	64	Stroke/RAO-Asymptomatic	plasma
FRMD4B	-0.197748	2.56073	-0.759201	0.450567	0.785314	-5.64763	64	Stroke/RAO-Asymptomatic	plasma
STAU1	-0.161557	0.406091	-0.758434	0.451023	0.785374	-5.64817	64	Stroke/RAO-Asymptomatic	plasma
ARID4B	-0.104323	-0.447794	-0.758075	0.451234	0.785374	-5.64843	64	Stroke/RAO-Asymptomatic	plasma
PTTG1	-0.421403	0.0897234	-0.75734	0.451674	0.785374	-5.64895	64	Stroke/RAO-Asymptomatic	plasma
GORASP2	0.140199	1.74061	0.756834	0.451974	0.785374	-5.6493	64	Stroke/RAO-Asymptomatic	plasma
CLEC4D	0.181439	1.38132	0.756818	0.451984	0.785374	-5.64931	64	Stroke/RAO-Asymptomatic	plasma
IL20	0.0786211	-0.57567	0.755574	0.452719	0.785742	-5.6502	64	Stroke/RAO-Asymptomatic	plasma
CENPJ	-0.209477	-0.239808	-0.755109	0.453001	0.785742	-5.65052	64	Stroke/RAO-Asymptomatic	plasma
SCN2A	-0.159167	-0.0198984	-0.755068	0.453025	0.785742	-5.65055	64	Stroke/RAO-Asymptomatic	plasma
SEPTIN9	-0.084524	-0.116498	-0.753978	0.453669	0.786379	-5.65133	64	Stroke/RAO-Asymptomatic	plasma
MYOC	-0.12893	-0.0533406	-0.753061	0.454222	0.786631	-5.65197	64	Stroke/RAO-Asymptomatic	plasma
SERPINA6	-0.0561474	0.0669562	-0.752122	0.454777	0.786631	-5.65263	64	Stroke/RAO-Asymptomatic	plasma
SAT1	-0.225859	-1.95125	-0.752034	0.454835	0.786631	-5.65269	64	Stroke/RAO-Asymptomatic	plasma
ACTA2	0.112266	0.943327	0.751865	0.454936	0.786631	-5.65281	64	Stroke/RAO-Asymptomatic	plasma
ARHGAP25	0.103645	-0.186497	0.750907	0.455506	0.786631	-5.65348	64	Stroke/RAO-Asymptomatic	plasma
IL18	-0.109401	-1.42391	-0.750315	0.455862	0.786631	-5.6539	64	Stroke/RAO-Asymptomatic	plasma
MPO	0.137646	-0.0948656	0.749339	0.456446	0.786631	-5.65458	64	Stroke/RAO-Asymptomatic	plasma
DCDC2C	-0.563539	-1.01693	-0.749313	0.456461	0.786631	-5.6546	64	Stroke/RAO-Asymptomatic	plasma
RGS8	0.185292	-0.0521656	0.749298	0.45647	0.786631	-5.65461	64	Stroke/RAO-Asymptomatic	plasma
FGF7	-0.251812	-0.4382	-0.749108	0.456584	0.786631	-5.65474	64	Stroke/RAO-Asymptomatic	plasma
ASAH1	-0.104203	0.777866	-0.747261	0.457688	0.788055	-5.65604	64	Stroke/RAO-Asymptomatic	plasma
PVALB	0.193207	2.90219	0.746276	0.45828	0.788478	-5.65672	64	Stroke/RAO-Asymptomatic	plasma
GIPC3	0.183211	4.4053	0.745163	0.458948	0.788478	-5.6575	64	Stroke/RAO-Asymptomatic	plasma
ICAM1	0.0925252	0.151252	0.74515	0.45895	0.788478	-5.65751	64	Stroke/RAO-Asymptomatic	plasma
MAD1L1	0.133281	0.60045	0.745004	0.459043	0.788478	-5.65761	64	Stroke/RAO-Asymptomatic	plasma
KLK10	-0.0863327	0.18112	-0.74417	0.459538	0.788851	-5.65819	64	Stroke/RAO-Asymptomatic	plasma
CDHR5	0.0894814	-0.161145	0.742388	0.46061	0.790212	-5.65943	64	Stroke/RAO-Asymptomatic	plasma
FLT3LG	0.106895	0.186506	0.741261	0.461293	0.790907	-5.66021	64	Stroke/RAO-Asymptomatic	plasma
DNPEP	-0.144589	-2.28942	-0.740202	0.461931	0.791136	-5.66094	64	Stroke/RAO-Asymptomatic	plasma
DCTD	0.147442	3.1304	0.740115	0.461983	0.791136	-5.661	64	Stroke/RAO-Asymptomatic	plasma
CCL8	0.127082	0.895923	0.739012	0.462648	0.79176	-5.66177	64	Stroke/RAO-Asymptomatic	plasma
LCN2	0.119505	0.746019	0.737814	0.463371	0.79176	-5.66259	64	Stroke/RAO-Asymptomatic	plasma
KLKB1	-0.0632126	-0.0232234	-0.736836	0.463955	0.79176	-5.66327	64	Stroke/RAO-Asymptomatic	plasma
TTN	0.203301	0.315027	0.736807	0.463979	0.79176	-5.66329	64	Stroke/RAO-Asymptomatic	plasma
AKT3	0.138703	1.28706	0.736692	0.464048	0.79176	-5.66337	64	Stroke/RAO-Asymptomatic	plasma
GAPDH	0.0395203	1.14401	0.736524	0.464144	0.79176	-5.66349	64	Stroke/RAO-Asymptomatic	plasma
CES1	0.145098	0.128933	0.735975	0.464481	0.79176	-5.66386	64	Stroke/RAO-Asymptomatic	plasma
AFM	-0.058243	0.120109	-0.735807	0.464577	0.79176	-5.66398	64	Stroke/RAO-Asymptomatic	plasma
C1QTNF5	0.0921477	0.281667	0.735117	0.464994	0.79186	-5.66446	64	Stroke/RAO-Asymptomatic	plasma
OTOA	-0.19284	0.00345312	-0.734797	0.465193	0.79186	-5.66467	64	Stroke/RAO-Asymptomatic	plasma
KLK15	0.115982	0.639648	0.732407	0.46664	0.793624	-5.66631	64	Stroke/RAO-Asymptomatic	plasma
CD27	-0.13511	0.776848	-0.732162	0.466788	0.793624	-5.66648	64	Stroke/RAO-Asymptomatic	plasma
AFAP1	-0.450441	2.76838	-0.731261	0.467335	0.794078	-5.6671	64	Stroke/RAO-Asymptomatic	plasma
COQ7	0.117533	-0.465481	0.730329	0.4679	0.794563	-5.66773	64	Stroke/RAO-Asymptomatic	plasma
LIF	0.129812	-0.383584	0.729479	0.468416	0.794957	-5.66831	64	Stroke/RAO-Asymptomatic	plasma
CHRDL2	-0.0998263	-0.0174578	-0.72902	0.468692	0.794957	-5.66863	64	Stroke/RAO-Asymptomatic	plasma
SCGB2A2	-0.214348	-0.896005	-0.728222	0.46918	0.795126	-5.66917	64	Stroke/RAO-Asymptomatic	plasma
ELN	0.105499	0.703213	0.727939	0.469351	0.795126	-5.66936	64	Stroke/RAO-Asymptomatic	plasma
ITGB7	-0.108315	-0.285095	-0.726745	0.470078	0.795579	-5.67017	64	Stroke/RAO-Asymptomatic	plasma
IGFBP1	0.252567	0.0737641	0.726579	0.470178	0.795579	-5.67029	64	Stroke/RAO-Asymptomatic	plasma
ATP5PO	-0.121189	-0.280194	-0.725131	0.47106	0.796596	-5.67127	64	Stroke/RAO-Asymptomatic	plasma
KLK1	0.226524	-0.0235203	0.724655	0.47135	0.796612	-5.67159	64	Stroke/RAO-Asymptomatic	plasma
IL16	-0.122214	-1.17475	-0.722821	0.472469	0.797335	-5.67284	64	Stroke/RAO-Asymptomatic	plasma
LAMP3	0.140347	0.974675	0.722463	0.472687	0.797335	-5.67308	64	Stroke/RAO-Asymptomatic	plasma
CSPG4	0.0745876	0.179016	0.721604	0.473206	0.797335	-5.67366	64	Stroke/RAO-Asymptomatic	plasma
KHDC3L	-0.32528	-1.21473	-0.721209	0.473452	0.797335	-5.67392	64	Stroke/RAO-Asymptomatic	plasma
KLF4	-0.119447	-0.527245	-0.720972	0.473597	0.797335	-5.67408	64	Stroke/RAO-Asymptomatic	plasma
OSTN	0.186311	-0.422147	0.720296	0.474011	0.797335	-5.67454	64	Stroke/RAO-Asymptomatic	plasma
HSD17B14	0.125492	0.899291	0.720177	0.474083	0.797335	-5.67462	64	Stroke/RAO-Asymptomatic	plasma
CLEC5A	-0.0809806	0.515484	-0.719822	0.474295	0.797335	-5.67486	64	Stroke/RAO-Asymptomatic	plasma
FLT4	0.079051	0.0297969	0.71797	0.475428	0.797335	-5.67611	64	Stroke/RAO-Asymptomatic	plasma
LRCH4	0.120305	-2.07316	0.717778	0.475551	0.797335	-5.67623	64	Stroke/RAO-Asymptomatic	plasma
HTRA2	0.112297	0.859322	0.717631	0.475641	0.797335	-5.67633	64	Stroke/RAO-Asymptomatic	plasma
CEACAM18	0.356827	-1.50143	0.716755	0.476178	0.797335	-5.67692	64	Stroke/RAO-Asymptomatic	plasma
APOB	0.0715817	0.103097	0.715844	0.476731	0.797335	-5.67754	64	Stroke/RAO-Asymptomatic	plasma
ALDH1A1	0.127111	0.117091	0.715818	0.476752	0.797335	-5.67755	64	Stroke/RAO-Asymptomatic	plasma
CD5L	0.107624	-0.428628	0.715731	0.476806	0.797335	-5.67761	64	Stroke/RAO-Asymptomatic	plasma
TSLP	-0.169143	0.0722953	-0.715425	0.476993	0.797335	-5.67781	64	Stroke/RAO-Asymptomatic	plasma
RNASE3	0.292418	-1.57282	0.715356	0.477036	0.797335	-5.67786	64	Stroke/RAO-Asymptomatic	plasma
IGHMBP2	0.156092	0.678737	0.714582	0.477511	0.797335	-5.67838	64	Stroke/RAO-Asymptomatic	plasma
AMPD3	0.167384	0.40623	0.714321	0.477671	0.797335	-5.67855	64	Stroke/RAO-Asymptomatic	plasma
C7orf50	-0.0896143	0.0448453	-0.714188	0.477747	0.797335	-5.67864	64	Stroke/RAO-Asymptomatic	plasma
ANXA11	-0.0674963	-0.248789	-0.713729	0.478029	0.797335	-5.67895	64	Stroke/RAO-Asymptomatic	plasma
NEB	0.154425	-0.0183859	0.713196	0.478361	0.797335	-5.6793	64	Stroke/RAO-Asymptomatic	plasma
PRDX5	0.120738	0.381678	0.712464	0.478811	0.797335	-5.67979	64	Stroke/RAO-Asymptomatic	plasma
CLC	0.141615	-3.42171	0.712089	0.479042	0.797335	-5.68004	64	Stroke/RAO-Asymptomatic	plasma
MARS1	0.119153	2.15511	0.711573	0.479359	0.797335	-5.68038	64	Stroke/RAO-Asymptomatic	plasma
PDIA3	0.0863817	0.83862	0.711339	0.479498	0.797335	-5.68054	64	Stroke/RAO-Asymptomatic	plasma
NUDT16	0.129193	0.725947	0.711056	0.479677	0.797335	-5.68073	64	Stroke/RAO-Asymptomatic	plasma
IL2RA	0.112726	0.702269	0.710662	0.47992	0.797335	-5.68099	64	Stroke/RAO-Asymptomatic	plasma
SEMA4D	-0.0745176	0.239864	-0.709722	0.480494	0.797335	-5.68162	64	Stroke/RAO-Asymptomatic	plasma
ELOB	0.12204	0.811836	0.709677	0.480526	0.797335	-5.68164	64	Stroke/RAO-Asymptomatic	plasma
IL3	0.581083	4.38943	0.709413	0.480689	0.797335	-5.68182	64	Stroke/RAO-Asymptomatic	plasma
RNF149	-0.0889385	1.00703	-0.708941	0.480975	0.797335	-5.68214	64	Stroke/RAO-Asymptomatic	plasma
APOE	0.0465169	-0.0260406	0.708837	0.481039	0.797335	-5.68221	64	Stroke/RAO-Asymptomatic	plasma
ROBO4	0.0468245	0.279172	0.708063	0.481516	0.79766	-5.68272	64	Stroke/RAO-Asymptomatic	plasma
LHB	0.262732	-3.5634	0.707049	0.482147	0.798239	-5.68339	64	Stroke/RAO-Asymptomatic	plasma
SNRPB2	0.144841	-0.10358	0.706546	0.482457	0.798289	-5.68372	64	Stroke/RAO-Asymptomatic	plasma
CCT5	-0.0490742	0.000129687	-0.704942	0.483443	0.798747	-5.68478	64	Stroke/RAO-Asymptomatic	plasma
LAMA4	-0.0695344	0.423739	-0.704797	0.483533	0.798747	-5.68488	64	Stroke/RAO-Asymptomatic	plasma
CR1	-0.0923623	-0.125433	-0.703511	0.484329	0.798747	-5.68573	64	Stroke/RAO-Asymptomatic	plasma
THTPA	0.146744	2.30628	0.703182	0.484536	0.798747	-5.68594	64	Stroke/RAO-Asymptomatic	plasma
HCG22	-0.197755	-2.48851	-0.701033	0.485868	0.798747	-5.68735	64	Stroke/RAO-Asymptomatic	plasma
IFNG	-0.227859	-0.0141625	-0.70048	0.48621	0.798747	-5.68771	64	Stroke/RAO-Asymptomatic	plasma
ENDOU	-0.109228	0.206217	-0.700371	0.486277	0.798747	-5.68778	64	Stroke/RAO-Asymptomatic	plasma
CTSD	0.0690346	0.123186	0.699955	0.48653	0.798747	-5.68806	64	Stroke/RAO-Asymptomatic	plasma
REST	-0.170624	-1.11264	-0.699165	0.487026	0.798747	-5.68857	64	Stroke/RAO-Asymptomatic	plasma
KRT6C	-0.140407	-0.114253	-0.699048	0.487099	0.798747	-5.68865	64	Stroke/RAO-Asymptomatic	plasma
FOLR1	-0.0988222	0.503445	-0.698989	0.487133	0.798747	-5.68869	64	Stroke/RAO-Asymptomatic	plasma
PRC1	0.214525	0.938092	0.698934	0.487169	0.798747	-5.68873	64	Stroke/RAO-Asymptomatic	plasma
TTF2	0.18326	1.11035	0.698651	0.487345	0.798747	-5.68891	64	Stroke/RAO-Asymptomatic	plasma
IGFBP7	-0.0774495	0.50615	-0.69863	0.487353	0.798747	-5.68893	64	Stroke/RAO-Asymptomatic	plasma
DGKZ	0.101776	0.840194	0.697765	0.487894	0.798747	-5.68949	64	Stroke/RAO-Asymptomatic	plasma
MMP1	-0.173976	3.35066	-0.697734	0.487914	0.798747	-5.68951	64	Stroke/RAO-Asymptomatic	plasma
SCN3A	0.264594	-1.36462	0.697724	0.48792	0.798747	-5.68952	64	Stroke/RAO-Asymptomatic	plasma
CHCHD10	0.116612	0.274414	0.69762	0.487985	0.798747	-5.68958	64	Stroke/RAO-Asymptomatic	plasma
SERPINB6	-0.0934741	1.26761	-0.697468	0.488076	0.798747	-5.68969	64	Stroke/RAO-Asymptomatic	plasma
TACC3	0.194883	3.18021	0.697014	0.488361	0.798753	-5.68998	64	Stroke/RAO-Asymptomatic	plasma
P4HB	0.062416	0.754494	0.6959	0.489049	0.798972	-5.69071	64	Stroke/RAO-Asymptomatic	plasma
SORD	0.179397	0.0730531	0.695895	0.489057	0.798972	-5.69071	64	Stroke/RAO-Asymptomatic	plasma
EFCAB2	-0.0924455	0.705658	-0.694469	0.489941	0.799562	-5.69164	64	Stroke/RAO-Asymptomatic	plasma
CLEC1B	-0.154776	2.45919	-0.69441	0.489982	0.799562	-5.69168	64	Stroke/RAO-Asymptomatic	plasma
NLGN2	-0.157293	-0.00204062	-0.692452	0.491201	0.801092	-5.69295	64	Stroke/RAO-Asymptomatic	plasma
FABP4	0.178751	0.88123	0.690812	0.492225	0.80199	-5.69401	64	Stroke/RAO-Asymptomatic	plasma
ULBP2	-0.106767	0.730255	-0.690665	0.492316	0.80199	-5.6941	64	Stroke/RAO-Asymptomatic	plasma
ASGR1	0.074128	0.869897	0.68974	0.492889	0.802026	-5.69471	64	Stroke/RAO-Asymptomatic	plasma
TIGIT	-0.171776	0.0954406	-0.689725	0.492903	0.802026	-5.69471	64	Stroke/RAO-Asymptomatic	plasma
GZMA	-0.0821774	-0.10018	-0.688686	0.493547	0.802323	-5.69539	64	Stroke/RAO-Asymptomatic	plasma
MEP1B	0.262116	-0.570905	0.688224	0.493842	0.802323	-5.69568	64	Stroke/RAO-Asymptomatic	plasma
PDE1C	-0.234547	-0.193711	-0.688079	0.493933	0.802323	-5.69577	64	Stroke/RAO-Asymptomatic	plasma
KLK11	-0.0758267	0.692261	-0.68622	0.49509	0.803744	-5.69697	64	Stroke/RAO-Asymptomatic	plasma
CGB3_CGB5_CGB8	-0.148939	-0.191253	-0.685166	0.495756	0.80412	-5.69765	64	Stroke/RAO-Asymptomatic	plasma
MORC3	0.126679	0.296319	0.684955	0.495888	0.80412	-5.69778	64	Stroke/RAO-Asymptomatic	plasma
DYNLT3	0.148295	1.10824	0.683576	0.496753	0.805063	-5.69867	64	Stroke/RAO-Asymptomatic	plasma
SPINT1	0.0792233	0.264713	0.680589	0.498623	0.807469	-5.70058	64	Stroke/RAO-Asymptomatic	plasma
RASSF2	-0.140568	-2.85708	-0.680307	0.498806	0.807469	-5.70075	64	Stroke/RAO-Asymptomatic	plasma
RRM2	0.132667	0.911141	0.679322	0.499425	0.80774	-5.70138	64	Stroke/RAO-Asymptomatic	plasma
HS3ST3B1	0.0730952	0.879298	0.678992	0.499628	0.80774	-5.70159	64	Stroke/RAO-Asymptomatic	plasma
CD248	-0.0819481	0.114859	-0.678083	0.500201	0.80774	-5.70217	64	Stroke/RAO-Asymptomatic	plasma
ESR1	-0.320418	-1.29303	-0.677937	0.500297	0.80774	-5.70226	64	Stroke/RAO-Asymptomatic	plasma
PRKAB1	-0.0908528	0.79825	-0.677777	0.500395	0.80774	-5.70236	64	Stroke/RAO-Asymptomatic	plasma
EVI2B	0.190985	-0.226659	0.677182	0.500773	0.807891	-5.70274	64	Stroke/RAO-Asymptomatic	plasma
GAD1	-0.40014	-0.205603	-0.675739	0.501682	0.808084	-5.70365	64	Stroke/RAO-Asymptomatic	plasma
PEAR1	-0.0485792	0.464753	-0.675533	0.501808	0.808084	-5.70379	64	Stroke/RAO-Asymptomatic	plasma
CTSL	0.0857515	0.633491	0.674983	0.502155	0.808084	-5.70414	64	Stroke/RAO-Asymptomatic	plasma
CASP4	-0.386624	-1.32125	-0.674545	0.502436	0.808084	-5.70441	64	Stroke/RAO-Asymptomatic	plasma
RGCC	0.138997	2.24626	0.674287	0.502599	0.808084	-5.70457	64	Stroke/RAO-Asymptomatic	plasma
NLGN1	-0.249441	0.00579375	-0.674036	0.502758	0.808084	-5.70473	64	Stroke/RAO-Asymptomatic	plasma
PCYT2	0.124381	1.46087	0.673398	0.503161	0.808084	-5.70513	64	Stroke/RAO-Asymptomatic	plasma
IL12RB1	-0.0948585	0.0355359	-0.673384	0.503168	0.808084	-5.70514	64	Stroke/RAO-Asymptomatic	plasma
ERP44	-0.0464989	0.26492	-0.672844	0.503506	0.80817	-5.70549	64	Stroke/RAO-Asymptomatic	plasma
NPTX1	-0.0814558	0.490241	-0.671714	0.50422	0.808827	-5.7062	64	Stroke/RAO-Asymptomatic	plasma
CRELD2	-0.0947518	0.889802	-0.671301	0.504485	0.808827	-5.70645	64	Stroke/RAO-Asymptomatic	plasma
TRPV3	0.275251	-1.11518	0.670791	0.504809	0.80889	-5.70677	64	Stroke/RAO-Asymptomatic	plasma
ACADSB	0.178629	3.70902	0.669683	0.50551	0.809007	-5.70747	64	Stroke/RAO-Asymptomatic	plasma
TNFRSF14	-0.0937938	0.676411	-0.669672	0.505516	0.809007	-5.70748	64	Stroke/RAO-Asymptomatic	plasma
APLP1	-0.0896207	1.06618	-0.669025	0.505924	0.809007	-5.70788	64	Stroke/RAO-Asymptomatic	plasma
IGDCC3	-0.130581	-0.607497	-0.668877	0.506021	0.809007	-5.70797	64	Stroke/RAO-Asymptomatic	plasma
SEMA3F	-0.0644268	0.967455	-0.664878	0.508553	0.812298	-5.71048	64	Stroke/RAO-Asymptomatic	plasma
LYVE1	-0.0666491	0.160695	-0.664725	0.508651	0.812298	-5.71057	64	Stroke/RAO-Asymptomatic	plasma
WAS	-0.231802	0.945509	-0.6623	0.510198	0.814187	-5.71208	64	Stroke/RAO-Asymptomatic	plasma
GABARAP	-0.140184	-0.537694	-0.661971	0.510407	0.814187	-5.71228	64	Stroke/RAO-Asymptomatic	plasma
DENND2B	0.140056	0.909186	0.658939	0.512339	0.816448	-5.71416	64	Stroke/RAO-Asymptomatic	plasma
C1QTNF1	0.0969189	0.36543	0.658845	0.512399	0.816448	-5.71421	64	Stroke/RAO-Asymptomatic	plasma
PTPRZ1	-0.07305	0.370678	-0.656885	0.513646	0.817221	-5.71543	64	Stroke/RAO-Asymptomatic	plasma
FLI1	0.172208	0.000192188	0.656733	0.513748	0.817221	-5.71552	64	Stroke/RAO-Asymptomatic	plasma
LRFN2	-0.116371	-0.0586266	-0.656411	0.513953	0.817221	-5.71571	64	Stroke/RAO-Asymptomatic	plasma
GBP2	0.13739	-1.22311	0.656283	0.514035	0.817221	-5.71579	64	Stroke/RAO-Asymptomatic	plasma
PLXDC2	-0.0619002	-0.751017	-0.655649	0.514435	0.817301	-5.71619	64	Stroke/RAO-Asymptomatic	plasma
SUSD4	0.0890196	0.0998047	0.65526	0.514687	0.817301	-5.71642	64	Stroke/RAO-Asymptomatic	plasma
RAB37	0.130747	2.77303	0.654711	0.51504	0.817301	-5.71676	64	Stroke/RAO-Asymptomatic	plasma
SAFB2	-0.0929483	0.586069	-0.65423	0.515347	0.817301	-5.71705	64	Stroke/RAO-Asymptomatic	plasma
IL13	0.227672	-1.13505	0.653956	0.515524	0.817301	-5.71722	64	Stroke/RAO-Asymptomatic	plasma
DDX25	0.182146	-0.667975	0.652891	0.516205	0.817924	-5.71787	64	Stroke/RAO-Asymptomatic	plasma
LZTFL1	0.117024	0.907963	0.652146	0.516683	0.818225	-5.71833	64	Stroke/RAO-Asymptomatic	plasma
DDX58	-0.115327	-1.18035	-0.651176	0.517304	0.818753	-5.71892	64	Stroke/RAO-Asymptomatic	plasma
CACNA1H	-0.220592	0.439878	-0.650429	0.517783	0.819055	-5.71938	64	Stroke/RAO-Asymptomatic	plasma
MYH9	0.145655	2.27453	0.649307	0.518504	0.819317	-5.72006	64	Stroke/RAO-Asymptomatic	plasma
VEGFA	-0.0890469	1.06296	-0.649268	0.518526	0.819317	-5.72009	64	Stroke/RAO-Asymptomatic	plasma
ATP1B4	-0.1096	-0.143969	-0.648564	0.51898	0.819579	-5.72051	64	Stroke/RAO-Asymptomatic	plasma
CWC15	0.13974	-0.175125	0.646581	0.520255	0.820862	-5.72171	64	Stroke/RAO-Asymptomatic	plasma
RCOR1	-0.0963522	-0.192219	-0.645717	0.520811	0.820862	-5.72224	64	Stroke/RAO-Asymptomatic	plasma
LCAT	-0.0582449	0.266261	-0.645309	0.521069	0.820862	-5.72249	64	Stroke/RAO-Asymptomatic	plasma
BLOC1S2	0.37565	0.585642	0.645078	0.521222	0.820862	-5.72262	64	Stroke/RAO-Asymptomatic	plasma
NEDD9	0.113567	-3.50211	0.644611	0.521523	0.820862	-5.72291	64	Stroke/RAO-Asymptomatic	plasma
TGFBR3	-0.0702438	0.550408	-0.644598	0.521526	0.820862	-5.72292	64	Stroke/RAO-Asymptomatic	plasma
LY9	-0.0717148	0.118534	-0.643684	0.522115	0.821334	-5.72347	64	Stroke/RAO-Asymptomatic	plasma
ARF6	0.181421	2.0277	0.642735	0.522731	0.82145	-5.72404	64	Stroke/RAO-Asymptomatic	plasma
F7	-0.0586807	0.341236	-0.642672	0.522767	0.82145	-5.72408	64	Stroke/RAO-Asymptomatic	plasma
AFP	-0.118572	0.589156	-0.641386	0.523601	0.821567	-5.72485	64	Stroke/RAO-Asymptomatic	plasma
LTBP3	-0.0891496	0.365187	-0.641262	0.52368	0.821567	-5.72493	64	Stroke/RAO-Asymptomatic	plasma
EPHX2	0.140984	-0.172561	0.64122	0.523709	0.821567	-5.72495	64	Stroke/RAO-Asymptomatic	plasma
GNAS	-0.129685	0.217872	-0.640168	0.524388	0.821622	-5.72558	64	Stroke/RAO-Asymptomatic	plasma
L1CAM	-0.0587319	-0.129622	-0.639988	0.5245	0.821622	-5.72569	64	Stroke/RAO-Asymptomatic	plasma
PDCD1	-0.112051	0.295036	-0.639521	0.524806	0.821622	-5.72597	64	Stroke/RAO-Asymptomatic	plasma
CTSC	0.0866983	-0.0349406	0.63937	0.524901	0.821622	-5.72606	64	Stroke/RAO-Asymptomatic	plasma
ACRV1	-0.237499	0.468352	-0.638646	0.525372	0.821906	-5.72649	64	Stroke/RAO-Asymptomatic	plasma
NUDT10	-0.0454731	-0.0595375	-0.637107	0.526362	0.823003	-5.72742	64	Stroke/RAO-Asymptomatic	plasma
VIM	0.127503	-1.65667	0.635647	0.527312	0.82319	-5.72828	64	Stroke/RAO-Asymptomatic	plasma
MAPK9	-0.0601167	0.182166	-0.635515	0.527393	0.82319	-5.72837	64	Stroke/RAO-Asymptomatic	plasma
HMMR	0.329533	-1.02766	0.63549	0.527414	0.82319	-5.72838	64	Stroke/RAO-Asymptomatic	plasma
EDF1	0.137715	-0.256008	0.634529	0.528037	0.82319	-5.72895	64	Stroke/RAO-Asymptomatic	plasma
CDKL5	0.137784	-1.31063	0.634238	0.528225	0.82319	-5.72912	64	Stroke/RAO-Asymptomatic	plasma
GC	-0.0719237	0.121675	-0.633985	0.528385	0.82319	-5.72928	64	Stroke/RAO-Asymptomatic	plasma
CSNK1D	0.167897	1.22127	0.63326	0.528859	0.82319	-5.7297	64	Stroke/RAO-Asymptomatic	plasma
NT5E	0.0984461	-0.129133	0.63298	0.529041	0.82319	-5.72987	64	Stroke/RAO-Asymptomatic	plasma
NARS1	0.055954	0.397758	0.632897	0.52909	0.82319	-5.72992	64	Stroke/RAO-Asymptomatic	plasma
CMC1	0.130064	2.16256	0.632171	0.529566	0.823479	-5.73035	64	Stroke/RAO-Asymptomatic	plasma
KYAT1	0.104434	0.873314	0.629653	0.531202	0.825136	-5.73184	64	Stroke/RAO-Asymptomatic	plasma
NFKB2	-0.225008	0.204777	-0.629411	0.531359	0.825136	-5.73198	64	Stroke/RAO-Asymptomatic	plasma
YES1	0.13958	3.26932	0.628518	0.53194	0.825136	-5.73251	64	Stroke/RAO-Asymptomatic	plasma
MTHFD2	0.101793	0.808753	0.628375	0.532033	0.825136	-5.73259	64	Stroke/RAO-Asymptomatic	plasma
RTN4IP1	0.132806	1.14822	0.628297	0.532084	0.825136	-5.73264	64	Stroke/RAO-Asymptomatic	plasma
CNST	0.165906	3.61324	0.627758	0.532434	0.82523	-5.73296	64	Stroke/RAO-Asymptomatic	plasma
CRLF1	-0.0494135	-0.108141	-0.624626	0.534471	0.827572	-5.7348	64	Stroke/RAO-Asymptomatic	plasma
PTGDS	-0.0891416	0.614655	-0.62382	0.535001	0.827572	-5.73527	64	Stroke/RAO-Asymptomatic	plasma
SLC39A14	-0.078871	0.815231	-0.62339	0.535277	0.827572	-5.73552	64	Stroke/RAO-Asymptomatic	plasma
GSTT2B	0.415281	3.16924	0.623248	0.535374	0.827572	-5.7356	64	Stroke/RAO-Asymptomatic	plasma
MNDA	0.210235	-1.78858	0.623206	0.535402	0.827572	-5.73563	64	Stroke/RAO-Asymptomatic	plasma
PDLIM7	0.176304	2.84831	0.622541	0.535836	0.827792	-5.73601	64	Stroke/RAO-Asymptomatic	plasma
STEAP4	-0.165492	-0.141242	-0.620245	0.537337	0.829345	-5.73735	64	Stroke/RAO-Asymptomatic	plasma
TGOLN2	-0.0762985	0.634986	-0.619666	0.537711	0.829345	-5.73769	64	Stroke/RAO-Asymptomatic	plasma
RBPMS2	-0.154455	3.46254	-0.619445	0.53786	0.829345	-5.73782	64	Stroke/RAO-Asymptomatic	plasma
ROBO2	-0.0550757	0.0966078	-0.619212	0.538008	0.829345	-5.73796	64	Stroke/RAO-Asymptomatic	plasma
GOLM2	0.0488168	0.207022	0.618088	0.538744	0.829837	-5.73861	64	Stroke/RAO-Asymptomatic	plasma
CXCL3	0.119632	3.67321	0.617596	0.539071	0.829837	-5.73889	64	Stroke/RAO-Asymptomatic	plasma
MENT	-0.0482769	0.0455031	-0.617206	0.539322	0.829837	-5.73912	64	Stroke/RAO-Asymptomatic	plasma
RAB10	0.0970128	2.29786	0.616947	0.539496	0.829837	-5.73927	64	Stroke/RAO-Asymptomatic	plasma
STXBP3	0.121833	1.17088	0.615572	0.540398	0.830216	-5.74006	64	Stroke/RAO-Asymptomatic	plasma
INPP5J	0.195651	-0.702983	0.615555	0.540409	0.830216	-5.74007	64	Stroke/RAO-Asymptomatic	plasma
SCARB2	-0.10306	0.516359	-0.614399	0.541167	0.830216	-5.74074	64	Stroke/RAO-Asymptomatic	plasma
REG3A	0.142297	0.741256	0.614311	0.541225	0.830216	-5.74079	64	Stroke/RAO-Asymptomatic	plasma
DCXR	-0.0957598	-0.307828	-0.613984	0.54144	0.830216	-5.74098	64	Stroke/RAO-Asymptomatic	plasma
MELTF	-0.0750598	0.207133	-0.613854	0.541521	0.830216	-5.74106	64	Stroke/RAO-Asymptomatic	plasma
FCRLB	0.101536	0.0885734	0.612675	0.5423	0.830216	-5.74173	64	Stroke/RAO-Asymptomatic	plasma
AP2B1	0.122195	0.446927	0.612162	0.542637	0.830216	-5.74202	64	Stroke/RAO-Asymptomatic	plasma
WDR46	-0.13738	-0.168009	-0.611101	0.543335	0.830216	-5.74263	64	Stroke/RAO-Asymptomatic	plasma
C1R	0.0462166	0.841102	0.610603	0.543658	0.830216	-5.74292	64	Stroke/RAO-Asymptomatic	plasma
PSME2	0.0734864	0.677298	0.610126	0.543972	0.830216	-5.7432	64	Stroke/RAO-Asymptomatic	plasma
MRPL46	0.0478575	0.121188	0.60972	0.544239	0.830216	-5.74343	64	Stroke/RAO-Asymptomatic	plasma
MN1	0.29826	-2.36325	0.608715	0.544905	0.830216	-5.744	64	Stroke/RAO-Asymptomatic	plasma
AMOTL2	0.0631234	0.778789	0.608532	0.545022	0.830216	-5.74411	64	Stroke/RAO-Asymptomatic	plasma
B2M	-0.0914673	0.6656	-0.608201	0.545244	0.830216	-5.74429	64	Stroke/RAO-Asymptomatic	plasma
SPINK1	-0.122968	1.24915	-0.60813	0.54529	0.830216	-5.74433	64	Stroke/RAO-Asymptomatic	plasma
ARSB	-0.118775	0.458675	-0.60803	0.545356	0.830216	-5.74439	64	Stroke/RAO-Asymptomatic	plasma
FBP1	0.159279	-3.01272	0.607602	0.545638	0.830216	-5.74463	64	Stroke/RAO-Asymptomatic	plasma
FGF5	-0.0778537	0.980263	-0.607263	0.545858	0.830216	-5.74483	64	Stroke/RAO-Asymptomatic	plasma
AAMDC	0.074674	0.977134	0.607226	0.545882	0.830216	-5.74485	64	Stroke/RAO-Asymptomatic	plasma
CTSO	-0.0670473	0.395745	-0.607188	0.545907	0.830216	-5.74487	64	Stroke/RAO-Asymptomatic	plasma
AHSG	0.0641294	0.258167	0.60579	0.546829	0.830216	-5.74567	64	Stroke/RAO-Asymptomatic	plasma
PDXDC1	0.079045	-0.0532047	0.605626	0.546938	0.830216	-5.74576	64	Stroke/RAO-Asymptomatic	plasma
MDH1	0.0279845	0.0251094	0.605534	0.546998	0.830216	-5.74581	64	Stroke/RAO-Asymptomatic	plasma
GIGYF2	0.11992	1.56409	0.605465	0.547048	0.830216	-5.74585	64	Stroke/RAO-Asymptomatic	plasma
VEGFD	0.0599664	0.655	0.604696	0.547551	0.830535	-5.74629	64	Stroke/RAO-Asymptomatic	plasma
CLSTN2	0.0800087	0.683377	0.603505	0.54834	0.831288	-5.74696	64	Stroke/RAO-Asymptomatic	plasma
SLC34A3	-0.304982	-0.0658484	-0.602494	0.549011	0.831442	-5.74753	64	Stroke/RAO-Asymptomatic	plasma
CTAG1A_CTAG1B	0.44607	-1.62518	0.602016	0.549327	0.831442	-5.7478	64	Stroke/RAO-Asymptomatic	plasma
CPA4	-0.0716049	0.425983	-0.60184	0.549439	0.831442	-5.7479	64	Stroke/RAO-Asymptomatic	plasma
PILRB	-0.101242	0.868442	-0.601502	0.549667	0.831442	-5.74809	64	Stroke/RAO-Asymptomatic	plasma
CCN2	-0.0962165	0.869452	-0.600715	0.550188	0.831442	-5.74854	64	Stroke/RAO-Asymptomatic	plasma
EPHA10	-0.153468	-0.0824828	-0.600693	0.550203	0.831442	-5.74855	64	Stroke/RAO-Asymptomatic	plasma
IGF1R	-0.0538388	0.462781	-0.599337	0.551096	0.831442	-5.74931	64	Stroke/RAO-Asymptomatic	plasma
ING1	0.104429	0.719245	0.598322	0.551773	0.831442	-5.74988	64	Stroke/RAO-Asymptomatic	plasma
ACTN4	-0.0927284	1.31416	-0.597636	0.552228	0.831442	-5.75027	64	Stroke/RAO-Asymptomatic	plasma
CDH5	-0.068512	0.240758	-0.59675	0.552811	0.831442	-5.75077	64	Stroke/RAO-Asymptomatic	plasma
GRIK2	-0.0863958	0.0108188	-0.596719	0.552836	0.831442	-5.75078	64	Stroke/RAO-Asymptomatic	plasma
PHLDB1	0.0922849	0.892148	0.596681	0.552861	0.831442	-5.7508	64	Stroke/RAO-Asymptomatic	plasma
BGN	0.102196	0.142027	0.596632	0.552894	0.831442	-5.75083	64	Stroke/RAO-Asymptomatic	plasma
PQBP1	0.120512	0.485409	0.596454	0.553012	0.831442	-5.75093	64	Stroke/RAO-Asymptomatic	plasma
ARHGAP1	0.0870073	1.14908	0.596171	0.5532	0.831442	-5.75109	64	Stroke/RAO-Asymptomatic	plasma
IL33	0.0949649	-1.11226	0.5958	0.553447	0.831442	-5.75129	64	Stroke/RAO-Asymptomatic	plasma
F2R	0.119272	1.44245	0.595558	0.553607	0.831442	-5.75143	64	Stroke/RAO-Asymptomatic	plasma
CD101	-0.0675187	0.0928812	-0.595398	0.553709	0.831442	-5.75152	64	Stroke/RAO-Asymptomatic	plasma
STX7	0.105165	-0.849467	0.594127	0.554558	0.831794	-5.75223	64	Stroke/RAO-Asymptomatic	plasma
ITGB5	-0.0805336	0.120722	-0.593901	0.554705	0.831794	-5.75236	64	Stroke/RAO-Asymptomatic	plasma
DEFB116	-0.214581	-1.23627	-0.59333	0.555088	0.831794	-5.75267	64	Stroke/RAO-Asymptomatic	plasma
IL2RB	0.130852	1.34303	0.593289	0.555115	0.831794	-5.75269	64	Stroke/RAO-Asymptomatic	plasma
CHIT1	-0.308917	1.17646	-0.591399	0.556372	0.832699	-5.75374	64	Stroke/RAO-Asymptomatic	plasma
CD3D	-0.116963	-0.0518266	-0.590445	0.557007	0.832699	-5.75427	64	Stroke/RAO-Asymptomatic	plasma
SERPINA7	0.0483567	-0.140597	0.58984	0.557406	0.832699	-5.75461	64	Stroke/RAO-Asymptomatic	plasma
HDAC8	0.305307	-2.40375	0.589627	0.557552	0.832699	-5.75473	64	Stroke/RAO-Asymptomatic	plasma
CPB2	-0.0484316	-0.0384422	-0.589569	0.557586	0.832699	-5.75476	64	Stroke/RAO-Asymptomatic	plasma
CHGA	0.184788	1.93825	0.58911	0.557897	0.832699	-5.75501	64	Stroke/RAO-Asymptomatic	plasma
LILRB5	0.146639	-0.253941	0.589077	0.557919	0.832699	-5.75503	64	Stroke/RAO-Asymptomatic	plasma
ATP1B3	-0.103948	-0.303536	-0.588275	0.558453	0.832699	-5.75547	64	Stroke/RAO-Asymptomatic	plasma
MST1	0.148353	0.129309	0.588166	0.558526	0.832699	-5.75553	64	Stroke/RAO-Asymptomatic	plasma
SYTL4	0.132519	2.30959	0.587981	0.55865	0.832699	-5.75564	64	Stroke/RAO-Asymptomatic	plasma
LY96	-0.0596193	-1.77077	-0.586064	0.559925	0.833497	-5.7567	64	Stroke/RAO-Asymptomatic	plasma
CYTH3	-0.174724	-0.171897	-0.585965	0.559995	0.833497	-5.75675	64	Stroke/RAO-Asymptomatic	plasma
AMY2B	-0.114182	0.256756	-0.58586	0.560066	0.833497	-5.7568	64	Stroke/RAO-Asymptomatic	plasma
YJU2	0.0950547	0.645964	0.585398	0.560374	0.833519	-5.75706	64	Stroke/RAO-Asymptomatic	plasma
TSC22D1	0.114465	1.36342	0.584719	0.560828	0.833758	-5.75743	64	Stroke/RAO-Asymptomatic	plasma
EIF1AX	0.151927	0.490911	0.583284	0.561788	0.834748	-5.75822	64	Stroke/RAO-Asymptomatic	plasma
BCAT1	0.0631196	0.216041	0.582405	0.562371	0.835179	-5.7587	64	Stroke/RAO-Asymptomatic	plasma
PRTN3	0.100848	0.770855	0.581149	0.563216	0.835695	-5.75938	64	Stroke/RAO-Asymptomatic	plasma
DAAM1	-0.110161	2.94665	-0.581014	0.563307	0.835695	-5.75946	64	Stroke/RAO-Asymptomatic	plasma
DEFB118	-0.219548	-0.190216	-0.580037	0.563961	0.836228	-5.75999	64	Stroke/RAO-Asymptomatic	plasma
ANGPTL2	0.0875652	0.609469	0.578314	0.565116	0.837504	-5.76093	64	Stroke/RAO-Asymptomatic	plasma
VSIG4	0.101979	1.08956	0.576941	0.566038	0.838213	-5.76167	64	Stroke/RAO-Asymptomatic	plasma
RBM19	-0.12868	-0.165242	-0.576723	0.566184	0.838213	-5.76179	64	Stroke/RAO-Asymptomatic	plasma
CBLN1	-0.394877	-3.99321	-0.575829	0.566785	0.838616	-5.76227	64	Stroke/RAO-Asymptomatic	plasma
FN1	0.0457906	0.169461	0.575433	0.567047	0.838616	-5.76249	64	Stroke/RAO-Asymptomatic	plasma
CREB3	-0.2293	-0.470087	-0.574721	0.56753	0.838893	-5.76287	64	Stroke/RAO-Asymptomatic	plasma
LAT2	0.139984	1.2564	0.574032	0.567993	0.83914	-5.76324	64	Stroke/RAO-Asymptomatic	plasma
DOCK9	-0.226106	-1.6961	-0.57321	0.568546	0.83915	-5.76368	64	Stroke/RAO-Asymptomatic	plasma
SEMA3G	-0.0921399	0.03015	-0.573145	0.56859	0.83915	-5.76372	64	Stroke/RAO-Asymptomatic	plasma
ENO3	0.105359	-1.27397	0.572271	0.569178	0.839326	-5.76419	64	Stroke/RAO-Asymptomatic	plasma
CSF2RA	-0.105729	0.843033	-0.57209	0.5693	0.839326	-5.76429	64	Stroke/RAO-Asymptomatic	plasma
MSLN	0.127281	0.851278	0.570705	0.570233	0.839903	-5.76503	64	Stroke/RAO-Asymptomatic	plasma
RPL14	-0.0825433	-1.16879	-0.570631	0.570282	0.839903	-5.76507	64	Stroke/RAO-Asymptomatic	plasma
ACRBP	0.0855306	0.548127	0.568531	0.571699	0.841372	-5.76619	64	Stroke/RAO-Asymptomatic	plasma
SRC	0.150305	4.08294	0.568273	0.571872	0.841372	-5.76633	64	Stroke/RAO-Asymptomatic	plasma
OFD1	-0.243991	-2.7531	-0.567657	0.572288	0.841505	-5.76666	64	Stroke/RAO-Asymptomatic	plasma
CCL16	0.0842134	0.408375	0.566416	0.573126	0.841505	-5.76732	64	Stroke/RAO-Asymptomatic	plasma
SCLY	-0.0843823	0.90787	-0.566013	0.573398	0.841505	-5.76753	64	Stroke/RAO-Asymptomatic	plasma
PKN3	0.159	1.84334	0.56589	0.573482	0.841505	-5.7676	64	Stroke/RAO-Asymptomatic	plasma
NENF	-0.154772	-0.66118	-0.565212	0.57394	0.841505	-5.76796	64	Stroke/RAO-Asymptomatic	plasma
KIAA2013	-0.104607	0.417481	-0.565136	0.573991	0.841505	-5.768	64	Stroke/RAO-Asymptomatic	plasma
GP1BA	-0.0596607	0.346986	-0.564753	0.574246	0.841505	-5.7682	64	Stroke/RAO-Asymptomatic	plasma
CYB5R2	0.0707522	-0.544255	0.564626	0.574332	0.841505	-5.76827	64	Stroke/RAO-Asymptomatic	plasma
CALCB	-0.0771334	0.311928	-0.563976	0.574774	0.841511	-5.76862	64	Stroke/RAO-Asymptomatic	plasma
NME3	-0.0515486	0.234255	-0.563743	0.574929	0.841511	-5.76874	64	Stroke/RAO-Asymptomatic	plasma
REG3G	0.134735	0.220483	0.563237	0.575275	0.841585	-5.769	64	Stroke/RAO-Asymptomatic	plasma
PADI4	-0.144113	-1.69164	-0.562698	0.57564	0.841685	-5.76929	64	Stroke/RAO-Asymptomatic	plasma
AGRP	-0.0752506	0.0663484	-0.561116	0.576709	0.84245	-5.77013	64	Stroke/RAO-Asymptomatic	plasma
IQGAP2	-0.0908936	0.358314	-0.56105	0.576757	0.84245	-5.77016	64	Stroke/RAO-Asymptomatic	plasma
SPINK4	-0.149102	0.507936	-0.560379	0.577211	0.842501	-5.77051	64	Stroke/RAO-Asymptomatic	plasma
BCHE	-0.0543915	0.105167	-0.560117	0.577384	0.842501	-5.77065	64	Stroke/RAO-Asymptomatic	plasma
TSPAN7	-0.241605	-0.374205	-0.559432	0.577853	0.842696	-5.77101	64	Stroke/RAO-Asymptomatic	plasma
CD82	-0.192793	-1.33016	-0.558881	0.578227	0.842696	-5.7713	64	Stroke/RAO-Asymptomatic	plasma
NAGPA	-0.0389884	0.0011625	-0.557986	0.57883	0.842696	-5.77177	64	Stroke/RAO-Asymptomatic	plasma
GGA1	-0.132227	-0.0723609	-0.557797	0.578963	0.842696	-5.77187	64	Stroke/RAO-Asymptomatic	plasma
CD22	-0.1047	-0.0158391	-0.557578	0.579111	0.842696	-5.77198	64	Stroke/RAO-Asymptomatic	plasma
LAMB1	0.0550469	0.257303	0.557297	0.579298	0.842696	-5.77213	64	Stroke/RAO-Asymptomatic	plasma
IL18RAP	0.235127	-0.988169	0.556083	0.580127	0.84347	-5.77276	64	Stroke/RAO-Asymptomatic	plasma
NCAN	-0.0713005	0.103211	-0.554927	0.580909	0.843971	-5.77337	64	Stroke/RAO-Asymptomatic	plasma
NME1	0.0528539	0.0453937	0.554696	0.581065	0.843971	-5.77349	64	Stroke/RAO-Asymptomatic	plasma
LECT2	-0.176035	-0.358122	-0.554043	0.581514	0.844038	-5.77383	64	Stroke/RAO-Asymptomatic	plasma
IGLC2	0.0424207	0.137903	0.553754	0.581706	0.844038	-5.77398	64	Stroke/RAO-Asymptomatic	plasma
IL1RL2	0.0697671	0.136942	0.553244	0.582053	0.844111	-5.77424	64	Stroke/RAO-Asymptomatic	plasma
VIPR1	-0.0331011	0.0109531	-0.552588	0.5825	0.844328	-5.77459	64	Stroke/RAO-Asymptomatic	plasma
TUBB3	0.0874725	0.963144	0.551475	0.583261	0.845	-5.77516	64	Stroke/RAO-Asymptomatic	plasma
SIGLEC5	0.271875	0.4607	0.548414	0.585349	0.847585	-5.77674	64	Stroke/RAO-Asymptomatic	plasma
TREML1	-0.11556	1.4106	-0.547794	0.585772	0.847585	-5.77706	64	Stroke/RAO-Asymptomatic	plasma
KRT18	-0.128131	-0.40038	-0.547507	0.585968	0.847585	-5.77721	64	Stroke/RAO-Asymptomatic	plasma
SPOCK1	0.0524061	0.0778875	0.547104	0.586239	0.847585	-5.77742	64	Stroke/RAO-Asymptomatic	plasma
FUS	0.0774881	-1.11071	0.546343	0.586762	0.847783	-5.7778	64	Stroke/RAO-Asymptomatic	plasma
ANXA5	-0.0699465	0.494642	-0.54603	0.586973	0.847783	-5.77797	64	Stroke/RAO-Asymptomatic	plasma
RELT	-0.0793225	0.597661	-0.544157	0.588256	0.849205	-5.77892	64	Stroke/RAO-Asymptomatic	plasma
DCUN1D2	-0.322205	-0.0047375	-0.54113	0.590329	0.851765	-5.78047	64	Stroke/RAO-Asymptomatic	plasma
KDR	-0.0482206	0.122783	-0.540175	0.590979	0.85216	-5.78095	64	Stroke/RAO-Asymptomatic	plasma
HRAS	0.195715	-1.87922	0.538944	0.591828	0.85216	-5.78157	64	Stroke/RAO-Asymptomatic	plasma
HRG	-0.0563122	0.323733	-0.538595	0.592063	0.85216	-5.78176	64	Stroke/RAO-Asymptomatic	plasma
SERPINH1	0.206985	3.56957	0.538584	0.592074	0.85216	-5.78176	64	Stroke/RAO-Asymptomatic	plasma
KLRD1	0.0801616	0.238844	0.538543	0.592103	0.85216	-5.78178	64	Stroke/RAO-Asymptomatic	plasma
SLC39A5	-0.0897164	0.912923	-0.537657	0.59271	0.852603	-5.78223	64	Stroke/RAO-Asymptomatic	plasma
DAND5	-0.202728	-0.0644703	-0.536777	0.593315	0.853041	-5.78267	64	Stroke/RAO-Asymptomatic	plasma
PLXNA4	0.117317	3.55469	0.536158	0.59374	0.853219	-5.78298	64	Stroke/RAO-Asymptomatic	plasma
TEX33	0.199561	0.480925	0.534688	0.59475	0.854239	-5.78372	64	Stroke/RAO-Asymptomatic	plasma
TNXB	-0.0486382	-0.282211	-0.533473	0.595582	0.855002	-5.78433	64	Stroke/RAO-Asymptomatic	plasma
CA8	0.0673126	0.287597	0.532825	0.596028	0.85521	-5.78466	64	Stroke/RAO-Asymptomatic	plasma
GH1	0.233528	0.435631	0.531015	0.597278	0.856261	-5.78556	64	Stroke/RAO-Asymptomatic	plasma
RBPMS	-0.116214	0.319398	-0.530891	0.597364	0.856261	-5.78562	64	Stroke/RAO-Asymptomatic	plasma
COMT	0.116724	1.95321	0.529411	0.598383	0.856523	-5.78636	64	Stroke/RAO-Asymptomatic	plasma
PLIN3	0.0653563	1.11426	0.529097	0.598596	0.856523	-5.78652	64	Stroke/RAO-Asymptomatic	plasma
MLN	0.102863	0.405683	0.528847	0.598772	0.856523	-5.78664	64	Stroke/RAO-Asymptomatic	plasma
RAB3GAP1	0.181221	-0.196437	0.528637	0.598917	0.856523	-5.78674	64	Stroke/RAO-Asymptomatic	plasma
ESPL1	0.107369	0.106753	0.527852	0.599459	0.856523	-5.78713	64	Stroke/RAO-Asymptomatic	plasma
SIRT5	0.114257	0.393044	0.527699	0.599564	0.856523	-5.78721	64	Stroke/RAO-Asymptomatic	plasma
CCL18	-0.11085	0.0631906	-0.527464	0.599727	0.856523	-5.78732	64	Stroke/RAO-Asymptomatic	plasma
CTNNA1	0.072166	-0.630317	0.526211	0.60059	0.856523	-5.78795	64	Stroke/RAO-Asymptomatic	plasma
DTD1	0.142269	4.42674	0.525635	0.60099	0.856523	-5.78823	64	Stroke/RAO-Asymptomatic	plasma
CASP10	-0.100333	-0.573245	-0.525305	0.601218	0.856523	-5.78839	64	Stroke/RAO-Asymptomatic	plasma
CD83	-0.0833881	0.571573	-0.525045	0.601397	0.856523	-5.78852	64	Stroke/RAO-Asymptomatic	plasma
HNF1A	-0.205814	0.440031	-0.524453	0.601807	0.856523	-5.78881	64	Stroke/RAO-Asymptomatic	plasma
LTA4H	0.090861	-3.30959	0.523851	0.602223	0.856523	-5.78911	64	Stroke/RAO-Asymptomatic	plasma
SERPINB1	0.10935	0.0111	0.523357	0.602564	0.856523	-5.78935	64	Stroke/RAO-Asymptomatic	plasma
PGR	0.109197	-1.55992	0.523253	0.602636	0.856523	-5.7894	64	Stroke/RAO-Asymptomatic	plasma
PPM1F	0.0771885	1.1254	0.523169	0.602695	0.856523	-5.78944	64	Stroke/RAO-Asymptomatic	plasma
SERPINF2	-0.0362738	-0.0334875	-0.52228	0.603306	0.856523	-5.78988	64	Stroke/RAO-Asymptomatic	plasma
UMOD	0.110214	-0.391887	0.52213	0.603414	0.856523	-5.78995	64	Stroke/RAO-Asymptomatic	plasma
F9	0.0403582	0.342778	0.521441	0.603887	0.856523	-5.7903	64	Stroke/RAO-Asymptomatic	plasma
EDAR	-0.114085	0.932288	-0.521364	0.603944	0.856523	-5.79033	64	Stroke/RAO-Asymptomatic	plasma
CCDC50	-0.0823917	0.583502	-0.521339	0.603961	0.856523	-5.79034	64	Stroke/RAO-Asymptomatic	plasma
EGFL7	-0.0752005	1.56731	-0.521024	0.604179	0.856523	-5.7905	64	Stroke/RAO-Asymptomatic	plasma
DEFB4A_DEFB4B	0.225879	-2.03017	0.519383	0.605316	0.857708	-5.7913	64	Stroke/RAO-Asymptomatic	plasma
COMMD1	0.0753088	0.860164	0.517582	0.606565	0.859049	-5.79218	64	Stroke/RAO-Asymptomatic	plasma
LIPF	0.118811	1.09199	0.517137	0.606874	0.859057	-5.79239	64	Stroke/RAO-Asymptomatic	plasma
LETM1	0.0801073	-0.517356	0.516117	0.607582	0.859632	-5.79289	64	Stroke/RAO-Asymptomatic	plasma
BTN1A1	0.111702	-0.100316	0.514674	0.608585	0.860229	-5.79359	64	Stroke/RAO-Asymptomatic	plasma
CD276	0.0687938	0.697339	0.514634	0.60861	0.860229	-5.79361	64	Stroke/RAO-Asymptomatic	plasma
NINJ1	0.0701997	0.129436	0.513371	0.609488	0.861042	-5.79422	64	Stroke/RAO-Asymptomatic	plasma
ZP4	-0.120435	-0.232467	-0.511477	0.610808	0.862478	-5.79513	64	Stroke/RAO-Asymptomatic	plasma
SAMD9L	0.0862718	0.866081	0.509676	0.612062	0.86268	-5.79599	64	Stroke/RAO-Asymptomatic	plasma
IGLON5	-0.150943	-5.24392	-0.509109	0.612457	0.86268	-5.79626	64	Stroke/RAO-Asymptomatic	plasma
ADAMTSL5	-0.0481985	0.515614	-0.508768	0.612691	0.86268	-5.79643	64	Stroke/RAO-Asymptomatic	plasma
FCRL5	-0.121585	-0.333683	-0.508688	0.61275	0.86268	-5.79646	64	Stroke/RAO-Asymptomatic	plasma
CDAN1	0.0516157	-0.157889	0.508681	0.612752	0.86268	-5.79647	64	Stroke/RAO-Asymptomatic	plasma
IL24	0.0694529	0.0205375	0.508572	0.612829	0.86268	-5.79652	64	Stroke/RAO-Asymptomatic	plasma
FMNL1	-0.115105	-1.3962	-0.507295	0.613721	0.86268	-5.79713	64	Stroke/RAO-Asymptomatic	plasma
PTPN9	-0.141468	0.735383	-0.507174	0.613806	0.86268	-5.79719	64	Stroke/RAO-Asymptomatic	plasma
OMP	-0.126889	-0.532014	-0.507148	0.613824	0.86268	-5.7972	64	Stroke/RAO-Asymptomatic	plasma
FNTA	-0.051127	0.597227	-0.506908	0.613988	0.86268	-5.79732	64	Stroke/RAO-Asymptomatic	plasma
TST	-0.064065	0.59605	-0.506284	0.614424	0.862866	-5.79761	64	Stroke/RAO-Asymptomatic	plasma
BCAM	0.0465509	0.292295	0.504883	0.615402	0.863612	-5.79828	64	Stroke/RAO-Asymptomatic	plasma
F11R	-0.0724088	1.29377	-0.504656	0.615563	0.863612	-5.79838	64	Stroke/RAO-Asymptomatic	plasma
LTBR	-0.0617049	0.483269	-0.502863	0.616813	0.86383	-5.79924	64	Stroke/RAO-Asymptomatic	plasma
CPVL	-0.0563691	-0.0801875	-0.50243	0.617116	0.86383	-5.79944	64	Stroke/RAO-Asymptomatic	plasma
DDX1	0.151726	0.15228	0.502419	0.617127	0.86383	-5.79944	64	Stroke/RAO-Asymptomatic	plasma
OCLN	-0.0883411	0.8301	-0.502374	0.617158	0.86383	-5.79946	64	Stroke/RAO-Asymptomatic	plasma
TNFRSF11A	-0.0920738	0.947652	-0.501532	0.617747	0.86383	-5.79986	64	Stroke/RAO-Asymptomatic	plasma
TJP3	-0.108412	0.0349187	-0.500466	0.618493	0.86383	-5.80036	64	Stroke/RAO-Asymptomatic	plasma
COMMD9	0.0747748	0.443528	0.50044	0.618511	0.86383	-5.80038	64	Stroke/RAO-Asymptomatic	plasma
PBXIP1	-0.0460006	0.276423	-0.500089	0.618754	0.86383	-5.80054	64	Stroke/RAO-Asymptomatic	plasma
RASA1	-0.0548295	-0.377645	-0.499361	0.619263	0.86383	-5.80089	64	Stroke/RAO-Asymptomatic	plasma
ANXA4	0.08409	-0.289939	0.49869	0.619737	0.86383	-5.8012	64	Stroke/RAO-Asymptomatic	plasma
WFDC12	-0.113948	0.78212	-0.498473	0.619889	0.86383	-5.8013	64	Stroke/RAO-Asymptomatic	plasma
RNF43	0.134806	0.00949531	0.498066	0.620174	0.86383	-5.80149	64	Stroke/RAO-Asymptomatic	plasma
PDP1	0.11771	0.347239	0.497951	0.620255	0.86383	-5.80154	64	Stroke/RAO-Asymptomatic	plasma
RAPGEF2	0.121224	1.32429	0.497929	0.62027	0.86383	-5.80155	64	Stroke/RAO-Asymptomatic	plasma
SYNGAP1	0.129694	-0.518813	0.496949	0.620957	0.86383	-5.80201	64	Stroke/RAO-Asymptomatic	plasma
CCDC28A	-0.181288	0.106014	-0.496629	0.621182	0.86383	-5.80216	64	Stroke/RAO-Asymptomatic	plasma
GALNT3	-0.0777927	0.336491	-0.496574	0.62122	0.86383	-5.80219	64	Stroke/RAO-Asymptomatic	plasma
PALM2	0.0732671	0.436369	0.495952	0.621657	0.86383	-5.80248	64	Stroke/RAO-Asymptomatic	plasma
TRIM25	0.126834	3.04745	0.495863	0.621719	0.86383	-5.80252	64	Stroke/RAO-Asymptomatic	plasma
GGT1	-0.0884401	0.151169	-0.495748	0.621799	0.86383	-5.80257	64	Stroke/RAO-Asymptomatic	plasma
SPINT2	-0.0583297	0.902966	-0.494739	0.622504	0.864386	-5.80304	64	Stroke/RAO-Asymptomatic	plasma
VSIG2	0.140452	1.24577	0.493386	0.623458	0.865265	-5.80367	64	Stroke/RAO-Asymptomatic	plasma
FCAR	0.0810458	0.134984	0.492764	0.623895	0.865265	-5.80396	64	Stroke/RAO-Asymptomatic	plasma
DLL1	-0.0652648	0.71817	-0.492539	0.624051	0.865265	-5.80406	64	Stroke/RAO-Asymptomatic	plasma
ATXN2L	-0.0437038	0.406358	-0.492023	0.624412	0.865344	-5.8043	64	Stroke/RAO-Asymptomatic	plasma
BIN2	0.123288	2.84801	0.490083	0.62578	0.866817	-5.8052	64	Stroke/RAO-Asymptomatic	plasma
OPTC	-0.0641608	0.348091	-0.488645	0.62679	0.867517	-5.80586	64	Stroke/RAO-Asymptomatic	plasma
TMSB10	0.118394	0.571739	0.488019	0.627233	0.867517	-5.80615	64	Stroke/RAO-Asymptomatic	plasma
TCTN3	0.0434297	0.168564	0.487715	0.627444	0.867517	-5.80629	64	Stroke/RAO-Asymptomatic	plasma
STX16	0.142185	2.12464	0.48763	0.627507	0.867517	-5.80632	64	Stroke/RAO-Asymptomatic	plasma
AMY2A	-0.090482	0.309642	-0.486164	0.62854	0.868056	-5.80699	64	Stroke/RAO-Asymptomatic	plasma
ADAMTS15	0.0782468	2.49802	0.485336	0.629124	0.868056	-5.80737	64	Stroke/RAO-Asymptomatic	plasma
CD300C	-0.0693535	0.555477	-0.485218	0.629206	0.868056	-5.80743	64	Stroke/RAO-Asymptomatic	plasma
MYL6B	-0.160442	-1.92143	-0.484143	0.629965	0.868056	-5.80792	64	Stroke/RAO-Asymptomatic	plasma
NPM1	0.138851	-0.0947219	0.483211	0.630623	0.868056	-5.80834	64	Stroke/RAO-Asymptomatic	plasma
SERPINE1	0.0948256	0.524656	0.483099	0.630702	0.868056	-5.80839	64	Stroke/RAO-Asymptomatic	plasma
METAP1	-0.0587862	-0.180291	-0.483049	0.630734	0.868056	-5.80842	64	Stroke/RAO-Asymptomatic	plasma
LBR	0.104848	-0.121036	0.482173	0.631357	0.868056	-5.80881	64	Stroke/RAO-Asymptomatic	plasma
GRP	-0.0990445	0.741323	-0.481863	0.631576	0.868056	-5.80895	64	Stroke/RAO-Asymptomatic	plasma
QSOX1	-0.0436787	0.0869156	-0.481734	0.631663	0.868056	-5.80901	64	Stroke/RAO-Asymptomatic	plasma
FH	0.248332	-1.90999	0.481392	0.631908	0.868056	-5.80917	64	Stroke/RAO-Asymptomatic	plasma
FCER2	-0.122009	0.224622	-0.481261	0.632001	0.868056	-5.80922	64	Stroke/RAO-Asymptomatic	plasma
FARSA	0.11824	1.33431	0.481235	0.632019	0.868056	-5.80924	64	Stroke/RAO-Asymptomatic	plasma
B4GALT1	0.0462534	0.548381	0.48101	0.632174	0.868056	-5.80934	64	Stroke/RAO-Asymptomatic	plasma
MSR1	0.0773871	0.557592	0.480051	0.632856	0.868572	-5.80977	64	Stroke/RAO-Asymptomatic	plasma
RBP1	-0.115422	-0.755806	-0.478382	0.634036	0.869642	-5.81052	64	Stroke/RAO-Asymptomatic	plasma
PODXL2	0.0437054	0.534966	0.476901	0.635082	0.869642	-5.81119	64	Stroke/RAO-Asymptomatic	plasma
LILRA6	0.118536	0.405502	0.476795	0.63516	0.869642	-5.81124	64	Stroke/RAO-Asymptomatic	plasma
IL22RA1	0.139029	-0.00033125	0.475974	0.635742	0.869642	-5.8116	64	Stroke/RAO-Asymptomatic	plasma
AMN	0.0764828	0.520433	0.475919	0.63578	0.869642	-5.81163	64	Stroke/RAO-Asymptomatic	plasma
CD244	-0.0461205	0.336413	-0.47544	0.636117	0.869642	-5.81185	64	Stroke/RAO-Asymptomatic	plasma
RCC1	0.0563234	-0.292114	0.475075	0.636376	0.869642	-5.81201	64	Stroke/RAO-Asymptomatic	plasma
PSMD5	-0.102578	-0.335773	-0.474967	0.636455	0.869642	-5.81205	64	Stroke/RAO-Asymptomatic	plasma
LSP1	-0.0797441	-0.546098	-0.474928	0.636483	0.869642	-5.81207	64	Stroke/RAO-Asymptomatic	plasma
CDCP1	0.0915321	0.665848	0.473992	0.637146	0.869642	-5.81249	64	Stroke/RAO-Asymptomatic	plasma
GSR	-0.0398592	0.415031	-0.473941	0.637179	0.869642	-5.81251	64	Stroke/RAO-Asymptomatic	plasma
TXNL1	-0.106206	0.470456	-0.473101	0.637779	0.869642	-5.81289	64	Stroke/RAO-Asymptomatic	plasma
ANPEP	-0.0474927	-0.149578	-0.472962	0.637874	0.869642	-5.81295	64	Stroke/RAO-Asymptomatic	plasma
CAPN3	0.112695	-0.426831	0.4729	0.637921	0.869642	-5.81297	64	Stroke/RAO-Asymptomatic	plasma
FEN1	-0.0885083	-1.44734	-0.472093	0.638494	0.870005	-5.81333	64	Stroke/RAO-Asymptomatic	plasma
PPP1R12B	0.111013	-2.21239	0.47159	0.638851	0.870075	-5.81356	64	Stroke/RAO-Asymptomatic	plasma
CELA2A	-0.0848151	1.01168	-0.471131	0.639176	0.870101	-5.81376	64	Stroke/RAO-Asymptomatic	plasma
CRELD1	-0.0445953	0.331567	-0.470253	0.639797	0.870529	-5.81415	64	Stroke/RAO-Asymptomatic	plasma
NID2	0.103487	0.765905	0.469645	0.640232	0.87059	-5.81442	64	Stroke/RAO-Asymptomatic	plasma
TRIM24	0.0891493	1.54762	0.469332	0.640455	0.87059	-5.81456	64	Stroke/RAO-Asymptomatic	plasma
LPO	0.0819116	0.168097	0.468784	0.640844	0.870702	-5.8148	64	Stroke/RAO-Asymptomatic	plasma
EGF	-0.115791	1.31834	-0.467092	0.642048	0.871921	-5.81554	64	Stroke/RAO-Asymptomatic	plasma
CGN	0.0635351	-1.25832	0.465352	0.643285	0.873183	-5.81631	64	Stroke/RAO-Asymptomatic	plasma
BTN3A2	-0.06241	0.898923	-0.464146	0.644144	0.873931	-5.81683	64	Stroke/RAO-Asymptomatic	plasma
ERBB4	0.0377719	0.0792375	0.463449	0.644639	0.874186	-5.81714	64	Stroke/RAO-Asymptomatic	plasma
ALPI	-0.200935	-1.39168	-0.459821	0.64723	0.876727	-5.81871	64	Stroke/RAO-Asymptomatic	plasma
TFF1	-0.133523	0.631792	-0.459318	0.647589	0.876727	-5.81893	64	Stroke/RAO-Asymptomatic	plasma
STC1	0.0895938	0.416653	0.45928	0.647616	0.876727	-5.81894	64	Stroke/RAO-Asymptomatic	plasma
TNFSF10	0.0425222	0.355973	0.459091	0.647748	0.876727	-5.81903	64	Stroke/RAO-Asymptomatic	plasma
NFAT5	0.128666	1.91279	0.45752	0.648874	0.87762	-5.8197	64	Stroke/RAO-Asymptomatic	plasma
POLR2A	-0.116853	-1.52768	-0.457308	0.649025	0.87762	-5.81979	64	Stroke/RAO-Asymptomatic	plasma
ISM2	-0.0614025	0.615105	-0.454477	0.651048	0.879684	-5.82101	64	Stroke/RAO-Asymptomatic	plasma
EFNB2	-0.10625	0.477586	-0.454309	0.65117	0.879684	-5.82108	64	Stroke/RAO-Asymptomatic	plasma
UBE2L6	0.0699819	1.64498	0.45169	0.653045	0.881798	-5.8222	64	Stroke/RAO-Asymptomatic	plasma
IL5	-0.305557	-2.33811	-0.451189	0.653405	0.881864	-5.82241	64	Stroke/RAO-Asymptomatic	plasma
SNX5	0.0506969	0.704614	0.450466	0.65392	0.881878	-5.82272	64	Stroke/RAO-Asymptomatic	plasma
PRSS53	0.0684886	-0.449555	0.450308	0.654036	0.881878	-5.82278	64	Stroke/RAO-Asymptomatic	plasma
SCRIB	0.0845163	0.0870266	0.4485	0.655333	0.88247	-5.82355	64	Stroke/RAO-Asymptomatic	plasma
ERC2	-0.125463	-3.07264	-0.448248	0.655514	0.88247	-5.82365	64	Stroke/RAO-Asymptomatic	plasma
DHODH	0.236399	-1.57858	0.448069	0.655643	0.88247	-5.82373	64	Stroke/RAO-Asymptomatic	plasma
SUGP1	0.0698454	1.18508	0.447133	0.656315	0.88247	-5.82412	64	Stroke/RAO-Asymptomatic	plasma
GAGE2A	-0.194127	-1.07786	-0.446127	0.657037	0.88247	-5.82454	64	Stroke/RAO-Asymptomatic	plasma
NEXN	0.030142	0.276475	0.445544	0.657453	0.88247	-5.82479	64	Stroke/RAO-Asymptomatic	plasma
ZNF830	-0.0907131	0.0511828	-0.445484	0.657499	0.88247	-5.82481	64	Stroke/RAO-Asymptomatic	plasma
NPR1	-0.108357	-0.350036	-0.445453	0.657522	0.88247	-5.82483	64	Stroke/RAO-Asymptomatic	plasma
LAMP2	-0.0306196	0.255191	-0.445418	0.657544	0.88247	-5.82484	64	Stroke/RAO-Asymptomatic	plasma
TFF2	0.0966801	0.672739	0.445129	0.657754	0.88247	-5.82496	64	Stroke/RAO-Asymptomatic	plasma
CCDC80	0.069941	1.04366	0.444562	0.658162	0.88247	-5.8252	64	Stroke/RAO-Asymptomatic	plasma
EGLN1	0.0746298	-2.09559	0.444505	0.658203	0.88247	-5.82522	64	Stroke/RAO-Asymptomatic	plasma
MED21	0.0854401	-0.402581	0.443304	0.659067	0.882869	-5.82573	64	Stroke/RAO-Asymptomatic	plasma
CXCL10	0.11206	0.249289	0.442726	0.659483	0.882869	-5.82597	64	Stroke/RAO-Asymptomatic	plasma
PGLYRP4	-0.115192	0.166948	-0.44257	0.659594	0.882869	-5.82603	64	Stroke/RAO-Asymptomatic	plasma
ITPA	0.0832519	3.61801	0.442363	0.659743	0.882869	-5.82612	64	Stroke/RAO-Asymptomatic	plasma
STC2	-0.0386414	0.458783	-0.440363	0.661181	0.884376	-5.82695	64	Stroke/RAO-Asymptomatic	plasma
OGFR	-0.0489377	0.449672	-0.438152	0.662774	0.88609	-5.82786	64	Stroke/RAO-Asymptomatic	plasma
NELL2	-0.0395697	-0.0596391	-0.436804	0.663746	0.886187	-5.82842	64	Stroke/RAO-Asymptomatic	plasma
NFIC	0.0660609	0.300081	0.436634	0.663872	0.886187	-5.82849	64	Stroke/RAO-Asymptomatic	plasma
TP53BP1	-0.104945	-0.740323	-0.436531	0.663946	0.886187	-5.82853	64	Stroke/RAO-Asymptomatic	plasma
EPO	-0.126343	0.469695	-0.436183	0.664197	0.886187	-5.82867	64	Stroke/RAO-Asymptomatic	plasma
LMOD1	0.066649	0.899447	0.435822	0.664457	0.886187	-5.82882	64	Stroke/RAO-Asymptomatic	plasma
CD8A	0.0876578	0.652636	0.435461	0.664718	0.886187	-5.82897	64	Stroke/RAO-Asymptomatic	plasma
LRP11	-0.0571315	0.585641	-0.434938	0.665094	0.886271	-5.82918	64	Stroke/RAO-Asymptomatic	plasma
MOCS2	0.0603106	1.52353	0.434187	0.665637	0.88658	-5.82949	64	Stroke/RAO-Asymptomatic	plasma
ACP1	0.111255	0.910002	0.432544	0.666825	0.887746	-5.83016	64	Stroke/RAO-Asymptomatic	plasma
GNPDA2	-0.0456181	0.300994	-0.431627	0.667485	0.887861	-5.83053	64	Stroke/RAO-Asymptomatic	plasma
RANBP2	0.0531	0.559144	0.430635	0.668203	0.887861	-5.83094	64	Stroke/RAO-Asymptomatic	plasma
VAMP8	0.0841013	1.97506	0.430544	0.668271	0.887861	-5.83097	64	Stroke/RAO-Asymptomatic	plasma
DGCR6	0.10839	-0.0319172	0.430503	0.668301	0.887861	-5.83099	64	Stroke/RAO-Asymptomatic	plasma
ALCAM	0.0374028	0.284333	0.429471	0.669045	0.887861	-5.83141	64	Stroke/RAO-Asymptomatic	plasma
MRPL58	0.136158	2.11724	0.429445	0.669067	0.887861	-5.83142	64	Stroke/RAO-Asymptomatic	plasma
HLA-DRA	-0.0773299	-0.0169688	-0.4294	0.669099	0.887861	-5.83143	64	Stroke/RAO-Asymptomatic	plasma
RALY	-0.100306	-0.470939	-0.428447	0.669789	0.888012	-5.83182	64	Stroke/RAO-Asymptomatic	plasma
ZBTB16	0.0946075	1.67082	0.428379	0.669838	0.888012	-5.83185	64	Stroke/RAO-Asymptomatic	plasma
GALNT2	0.0351284	0.281039	0.426563	0.671151	0.889338	-5.83258	64	Stroke/RAO-Asymptomatic	plasma
ENTR1	0.0711496	0.846023	0.425304	0.672066	0.890135	-5.83308	64	Stroke/RAO-Asymptomatic	plasma
NADK	0.0783125	-1.51786	0.424057	0.672971	0.890918	-5.83358	64	Stroke/RAO-Asymptomatic	plasma
CD69	0.0933316	3.07254	0.422209	0.674312	0.892278	-5.83432	64	Stroke/RAO-Asymptomatic	plasma
MFAP3L	-0.10727	0.69373	-0.420756	0.675367	0.893258	-5.83489	64	Stroke/RAO-Asymptomatic	plasma
ITPR1	-0.0905654	1.80899	-0.419345	0.676392	0.893941	-5.83545	64	Stroke/RAO-Asymptomatic	plasma
HPSE	-0.0976995	2.68598	-0.419051	0.676606	0.893941	-5.83556	64	Stroke/RAO-Asymptomatic	plasma
LACRT	0.120142	0.184847	0.418746	0.676828	0.893941	-5.83569	64	Stroke/RAO-Asymptomatic	plasma
F11	0.0331681	0.0867625	0.415953	0.678857	0.895255	-5.83678	64	Stroke/RAO-Asymptomatic	plasma
SCGB3A1	-0.0470438	0.526023	-0.415598	0.679116	0.895255	-5.83692	64	Stroke/RAO-Asymptomatic	plasma
FGF9	-0.254078	-2.02442	-0.414601	0.679845	0.895255	-5.83731	64	Stroke/RAO-Asymptomatic	plasma
TBR1	0.0846817	-0.928586	0.414493	0.679923	0.895255	-5.83735	64	Stroke/RAO-Asymptomatic	plasma
PCDH1	-0.0197879	0.157506	-0.414086	0.680217	0.895255	-5.83751	64	Stroke/RAO-Asymptomatic	plasma
EIF2AK3	-0.128943	1.9627	-0.413718	0.680488	0.895255	-5.83765	64	Stroke/RAO-Asymptomatic	plasma
GPC5	-0.0711166	-0.857677	-0.413703	0.680498	0.895255	-5.83766	64	Stroke/RAO-Asymptomatic	plasma
CCL21	0.100916	0.841959	0.413344	0.68076	0.895255	-5.8378	64	Stroke/RAO-Asymptomatic	plasma
CAPS	-0.0973013	0.455419	-0.412253	0.681555	0.895255	-5.83822	64	Stroke/RAO-Asymptomatic	plasma
KIR3DL1	-0.261219	-0.265692	-0.411826	0.681867	0.895255	-5.83839	64	Stroke/RAO-Asymptomatic	plasma
VCPKMT	-0.12127	-0.379595	-0.411268	0.682273	0.895255	-5.83861	64	Stroke/RAO-Asymptomatic	plasma
TOP1	0.20193	-1.14741	0.41125	0.682287	0.895255	-5.83861	64	Stroke/RAO-Asymptomatic	plasma
ASS1	-0.105104	-0.796144	-0.411238	0.682296	0.895255	-5.83862	64	Stroke/RAO-Asymptomatic	plasma
CD40	-0.0549731	0.843316	-0.410975	0.682486	0.895255	-5.83872	64	Stroke/RAO-Asymptomatic	plasma
IL1RL1	0.0633826	0.343723	0.410544	0.682802	0.895255	-5.83889	64	Stroke/RAO-Asymptomatic	plasma
NPC2	-0.0635379	0.831223	-0.410447	0.682873	0.895255	-5.83892	64	Stroke/RAO-Asymptomatic	plasma
WFDC2	0.0800778	1.23257	0.410027	0.683179	0.895255	-5.83909	64	Stroke/RAO-Asymptomatic	plasma
CXCL13	0.107811	0.349834	0.409465	0.683589	0.895379	-5.8393	64	Stroke/RAO-Asymptomatic	plasma
SPINK5	-0.0439706	0.351988	-0.408243	0.684479	0.896131	-5.83977	64	Stroke/RAO-Asymptomatic	plasma
TXNRD1	0.0478282	0.342167	0.406767	0.685557	0.896317	-5.84034	64	Stroke/RAO-Asymptomatic	plasma
TRIM40	-0.169592	2.73306	-0.406499	0.685756	0.896317	-5.84044	64	Stroke/RAO-Asymptomatic	plasma
IGFBP2	0.0690954	0.926945	0.406421	0.685813	0.896317	-5.84047	64	Stroke/RAO-Asymptomatic	plasma
PRAP1	0.0480516	0.767261	0.406321	0.685883	0.896317	-5.84051	64	Stroke/RAO-Asymptomatic	plasma
PGLYRP1	0.0648672	0.9469	0.405514	0.686476	0.896679	-5.84082	64	Stroke/RAO-Asymptomatic	plasma
ENPP2	-0.0407504	0.0678797	-0.403155	0.688198	0.898273	-5.84172	64	Stroke/RAO-Asymptomatic	plasma
IL3RA	-0.0451957	0.241363	-0.402977	0.688329	0.898273	-5.84179	64	Stroke/RAO-Asymptomatic	plasma
ANKRA2	0.278865	-2.48781	0.402433	0.68873	0.898365	-5.84199	64	Stroke/RAO-Asymptomatic	plasma
TMPRSS11B	-0.153096	-0.343436	-0.401453	0.689447	0.898365	-5.84236	64	Stroke/RAO-Asymptomatic	plasma
SIGLEC8	-0.0551539	0.425789	-0.401085	0.689715	0.898365	-5.8425	64	Stroke/RAO-Asymptomatic	plasma
LGALS1	0.0563799	0.9742	0.401041	0.689748	0.898365	-5.84252	64	Stroke/RAO-Asymptomatic	plasma
RNASE1	-0.0790573	1.14228	-0.400439	0.69019	0.898365	-5.84274	64	Stroke/RAO-Asymptomatic	plasma
CORO1A	0.0958716	0.567773	0.399779	0.690674	0.898365	-5.84299	64	Stroke/RAO-Asymptomatic	plasma
GPR101	0.14325	-4.64203	0.399743	0.6907	0.898365	-5.843	64	Stroke/RAO-Asymptomatic	plasma
SLK	0.147926	-0.131044	0.399431	0.690928	0.898365	-5.84312	64	Stroke/RAO-Asymptomatic	plasma
HSDL2	0.0601046	-0.0661203	0.398146	0.691871	0.899013	-5.8436	64	Stroke/RAO-Asymptomatic	plasma
PPIB	0.0828905	2.64762	0.397888	0.692059	0.899013	-5.8437	64	Stroke/RAO-Asymptomatic	plasma
FAM172A	0.0572894	1.4486	0.396565	0.69303	0.899672	-5.8442	64	Stroke/RAO-Asymptomatic	plasma
LYPD1	-0.103755	-0.293475	-0.396302	0.693223	0.899672	-5.84429	64	Stroke/RAO-Asymptomatic	plasma
OGN	-0.080852	0.962623	-0.395203	0.69403	0.899672	-5.8447	64	Stroke/RAO-Asymptomatic	plasma
ATRAID	-0.0546292	0.582873	-0.39497	0.6942	0.899672	-5.84479	64	Stroke/RAO-Asymptomatic	plasma
PHLDB2	-0.252796	-0.931855	-0.394438	0.694592	0.899672	-5.84499	64	Stroke/RAO-Asymptomatic	plasma
L3HYPDH	0.0764727	1.88693	0.394066	0.694865	0.899672	-5.84513	64	Stroke/RAO-Asymptomatic	plasma
DAG1	0.0431189	0.944394	0.393687	0.695141	0.899672	-5.84527	64	Stroke/RAO-Asymptomatic	plasma
LAP3	0.0623661	0.0506156	0.393397	0.695356	0.899672	-5.84537	64	Stroke/RAO-Asymptomatic	plasma
ITGAX	-0.29616	-2.67491	-0.393197	0.695504	0.899672	-5.84545	64	Stroke/RAO-Asymptomatic	plasma
IKZF2	0.183983	-0.0872984	0.392884	0.695733	0.899672	-5.84556	64	Stroke/RAO-Asymptomatic	plasma
DDA1	-0.100319	-0.964694	-0.391343	0.696866	0.9007	-5.84613	64	Stroke/RAO-Asymptomatic	plasma
NXPE4	-0.128039	0.660663	-0.389945	0.697894	0.9007	-5.84665	64	Stroke/RAO-Asymptomatic	plasma
C2	-0.0331567	-0.183969	-0.389918	0.697911	0.9007	-5.84666	64	Stroke/RAO-Asymptomatic	plasma
ATP6AP2	-0.0538139	-0.811666	-0.389265	0.698393	0.9007	-5.8469	64	Stroke/RAO-Asymptomatic	plasma
CTBS	-0.0323507	0.132083	-0.389115	0.698502	0.9007	-5.84695	64	Stroke/RAO-Asymptomatic	plasma
CD226	-0.0661106	0.263905	-0.389016	0.698578	0.9007	-5.84699	64	Stroke/RAO-Asymptomatic	plasma
COPE	0.0763417	-0.513433	0.388785	0.698748	0.9007	-5.84707	64	Stroke/RAO-Asymptomatic	plasma
ITGB1BP1	-0.103589	0.141492	-0.3872	0.699915	0.901795	-5.84765	64	Stroke/RAO-Asymptomatic	plasma
XIAP	0.0618891	1.33965	0.385828	0.700925	0.902484	-5.84815	64	Stroke/RAO-Asymptomatic	plasma
CAMLG	-0.087075	-0.712836	-0.385611	0.701085	0.902484	-5.84823	64	Stroke/RAO-Asymptomatic	plasma
APOM	0.0533353	0.463728	0.384548	0.701868	0.903083	-5.84861	64	Stroke/RAO-Asymptomatic	plasma
ZP3	0.258728	-0.651397	0.383421	0.7027	0.903591	-5.84902	64	Stroke/RAO-Asymptomatic	plasma
CMIP	0.0939864	3.35183	0.383152	0.702899	0.903591	-5.84912	64	Stroke/RAO-Asymptomatic	plasma
SDC4	-0.07957	-1.01906	-0.382353	0.703488	0.90394	-5.84941	64	Stroke/RAO-Asymptomatic	plasma
SPACA5_SPACA5B	-0.0485024	0.968861	-0.380385	0.704939	0.905346	-5.85012	64	Stroke/RAO-Asymptomatic	plasma
PLXNB2	0.0305127	0.311025	0.378369	0.706428	0.905346	-5.85084	64	Stroke/RAO-Asymptomatic	plasma
DBH	0.110946	0.413386	0.37808	0.706644	0.905346	-5.85094	64	Stroke/RAO-Asymptomatic	plasma
RAB39B	0.130451	-2.29636	0.377799	0.706852	0.905346	-5.85104	64	Stroke/RAO-Asymptomatic	plasma
CSRP3	0.148255	2.23775	0.377646	0.706965	0.905346	-5.85109	64	Stroke/RAO-Asymptomatic	plasma
LRP1	0.0346935	0.989756	0.377427	0.707124	0.905346	-5.85117	64	Stroke/RAO-Asymptomatic	plasma
DIABLO	0.109875	2.52163	0.37724	0.707265	0.905346	-5.85123	64	Stroke/RAO-Asymptomatic	plasma
CYP24A1	-0.0947393	-2.60715	-0.377055	0.707402	0.905346	-5.8513	64	Stroke/RAO-Asymptomatic	plasma
EEF1D	0.0770319	2.3886	0.376029	0.70816	0.905346	-5.85166	64	Stroke/RAO-Asymptomatic	plasma
ADH1B	0.0814062	0.524964	0.375522	0.708536	0.905346	-5.85184	64	Stroke/RAO-Asymptomatic	plasma
TACSTD2	-0.0385258	0.144844	-0.375348	0.708662	0.905346	-5.85191	64	Stroke/RAO-Asymptomatic	plasma
BHMT2	-0.0375382	0.658506	-0.375304	0.708694	0.905346	-5.85192	64	Stroke/RAO-Asymptomatic	plasma
PSMA1	-0.131684	-0.183413	-0.375183	0.708786	0.905346	-5.85196	64	Stroke/RAO-Asymptomatic	plasma
PSIP1	0.0816861	0.570884	0.374834	0.709045	0.905346	-5.85209	64	Stroke/RAO-Asymptomatic	plasma
MYOM3	0.0932817	-0.0255125	0.373664	0.70991	0.905612	-5.8525	64	Stroke/RAO-Asymptomatic	plasma
DKK1	-0.0665931	0.658939	-0.373495	0.710036	0.905612	-5.85256	64	Stroke/RAO-Asymptomatic	plasma
ARAF	-0.0811048	0.623953	-0.373261	0.710209	0.905612	-5.85264	64	Stroke/RAO-Asymptomatic	plasma
APEX1	0.075307	-1.37077	0.371593	0.711444	0.905781	-5.85323	64	Stroke/RAO-Asymptomatic	plasma
CXCL5	0.104547	3.54495	0.371565	0.711465	0.905781	-5.85324	64	Stroke/RAO-Asymptomatic	plasma
DPEP2	-0.036113	-1.39386	-0.371338	0.711631	0.905781	-5.85332	64	Stroke/RAO-Asymptomatic	plasma
PILRA	-0.0531812	0.79763	-0.371017	0.711871	0.905781	-5.85343	64	Stroke/RAO-Asymptomatic	plasma
OSCAR	-0.0439419	0.389694	-0.370927	0.711936	0.905781	-5.85346	64	Stroke/RAO-Asymptomatic	plasma
BLMH	0.0385196	0.702631	0.370202	0.712473	0.906019	-5.85371	64	Stroke/RAO-Asymptomatic	plasma
DPP7	-0.0673836	0.83642	-0.369818	0.71276	0.906019	-5.85385	64	Stroke/RAO-Asymptomatic	plasma
TLR2	0.102246	0.406267	0.369327	0.713125	0.906037	-5.85402	64	Stroke/RAO-Asymptomatic	plasma
KCNC4	-0.0827305	-2.67389	-0.368771	0.713537	0.906037	-5.85421	64	Stroke/RAO-Asymptomatic	plasma
TNFAIP2	0.0499137	0.0982438	0.368506	0.713731	0.906037	-5.8543	64	Stroke/RAO-Asymptomatic	plasma
HEG1	-0.0362215	0.119666	-0.367072	0.714794	0.906723	-5.8548	64	Stroke/RAO-Asymptomatic	plasma
CNPY4	0.0685287	0.717616	0.36692	0.71491	0.906723	-5.85485	64	Stroke/RAO-Asymptomatic	plasma
IZUMO1	0.0965252	0.0858047	0.365807	0.715736	0.907127	-5.85523	64	Stroke/RAO-Asymptomatic	plasma
TDGF1	0.221743	0.212978	0.36563	0.715868	0.907127	-5.8553	64	Stroke/RAO-Asymptomatic	plasma
PRELP	-0.0366538	0.46182	-0.364829	0.71646	0.907474	-5.85557	64	Stroke/RAO-Asymptomatic	plasma
TEK	-0.0323309	-0.163861	-0.364336	0.716826	0.907533	-5.85574	64	Stroke/RAO-Asymptomatic	plasma
OLFM4	0.129422	0.117266	0.362139	0.718461	0.908862	-5.85649	64	Stroke/RAO-Asymptomatic	plasma
GGACT	0.0707542	2.68331	0.362066	0.718516	0.908862	-5.85652	64	Stroke/RAO-Asymptomatic	plasma
RICTOR	0.0791304	-0.463566	0.361249	0.719124	0.909226	-5.8568	64	Stroke/RAO-Asymptomatic	plasma
NOP56	-0.15449	0.176861	-0.359906	0.720123	0.909449	-5.85725	64	Stroke/RAO-Asymptomatic	plasma
SSB	0.0593265	0.216117	0.359824	0.720184	0.909449	-5.85728	64	Stroke/RAO-Asymptomatic	plasma
CTSE	-0.0620081	0.0977891	-0.359721	0.720261	0.909449	-5.85731	64	Stroke/RAO-Asymptomatic	plasma
TNFRSF10B	0.0522465	0.907822	0.359002	0.720795	0.90972	-5.85756	64	Stroke/RAO-Asymptomatic	plasma
IL1A	-0.0815096	1.01885	-0.358305	0.721314	0.909971	-5.85779	64	Stroke/RAO-Asymptomatic	plasma
DDX39A	-0.0325046	-0.493309	-0.355182	0.723639	0.912152	-5.85884	64	Stroke/RAO-Asymptomatic	plasma
TLR1	0.0472814	-0.483472	0.35512	0.723686	0.912152	-5.85886	64	Stroke/RAO-Asymptomatic	plasma
STX4	-0.0580839	0.916797	-0.354275	0.724318	0.912544	-5.85915	64	Stroke/RAO-Asymptomatic	plasma
BAP18	-0.0670518	-0.344717	-0.352157	0.725897	0.913652	-5.85985	64	Stroke/RAO-Asymptomatic	plasma
IL18BP	-0.048846	0.566261	-0.352018	0.726	0.913652	-5.8599	64	Stroke/RAO-Asymptomatic	plasma
LSM1	-0.0621098	-2.6359	-0.351424	0.726445	0.913652	-5.86009	64	Stroke/RAO-Asymptomatic	plasma
F2	0.0216814	0.00420469	0.351368	0.726484	0.913652	-5.86011	64	Stroke/RAO-Asymptomatic	plasma
TNR	-0.0532576	-0.136433	-0.350599	0.727061	0.913776	-5.86037	64	Stroke/RAO-Asymptomatic	plasma
SSC5D	0.0547616	0.257481	0.350352	0.727245	0.913776	-5.86045	64	Stroke/RAO-Asymptomatic	plasma
CFHR2	0.0576266	0.277277	0.34985	0.72762	0.913776	-5.86061	64	Stroke/RAO-Asymptomatic	plasma
ZHX2	-0.0556376	0.0461688	-0.348757	0.728436	0.913776	-5.86097	64	Stroke/RAO-Asymptomatic	plasma
CTSZ	0.038043	0.230702	0.348739	0.728448	0.913776	-5.86098	64	Stroke/RAO-Asymptomatic	plasma
PGM2	0.102539	-2.10943	0.348656	0.728512	0.913776	-5.86101	64	Stroke/RAO-Asymptomatic	plasma
FCGR2A	-0.0576388	-0.132702	-0.347409	0.729444	0.914541	-5.86141	64	Stroke/RAO-Asymptomatic	plasma
WWP2	0.0449806	0.165789	0.346787	0.729907	0.914718	-5.86162	64	Stroke/RAO-Asymptomatic	plasma
GFER	-0.0482004	1.44957	-0.34542	0.73093	0.9154	-5.86206	64	Stroke/RAO-Asymptomatic	plasma
SMTN	-0.0885782	2.61225	-0.344499	0.73162	0.9154	-5.86236	64	Stroke/RAO-Asymptomatic	plasma
FSTL1	0.0213788	0.327234	0.344314	0.731756	0.9154	-5.86242	64	Stroke/RAO-Asymptomatic	plasma
KLK8	-0.0441718	0.343809	-0.344185	0.731852	0.9154	-5.86247	64	Stroke/RAO-Asymptomatic	plasma
OLR1	0.0821624	-0.278372	0.343908	0.732062	0.9154	-5.86255	64	Stroke/RAO-Asymptomatic	plasma
RAB27B	0.0510998	3.54517	0.34266	0.732996	0.916165	-5.86296	64	Stroke/RAO-Asymptomatic	plasma
CDKN1A	0.0901816	3.66188	0.342069	0.733439	0.916315	-5.86315	64	Stroke/RAO-Asymptomatic	plasma
TNFRSF12A	-0.0542227	0.407992	-0.340665	0.734491	0.916822	-5.8636	64	Stroke/RAO-Asymptomatic	plasma
LGALS3BP	0.06002	0.296025	0.340351	0.734726	0.916822	-5.8637	64	Stroke/RAO-Asymptomatic	plasma
IMPA1	0.04448	0.126323	0.340233	0.734813	0.916822	-5.86374	64	Stroke/RAO-Asymptomatic	plasma
NPTX2	0.0363482	0.30087	0.33897	0.735759	0.917599	-5.86414	64	Stroke/RAO-Asymptomatic	plasma
ACE2	-0.0631254	-0.226477	-0.338118	0.7364	0.917992	-5.86441	64	Stroke/RAO-Asymptomatic	plasma
CASP1	-0.0733677	-4.03501	-0.337455	0.736897	0.917992	-5.86462	64	Stroke/RAO-Asymptomatic	plasma
NPHS1	0.0488907	0.0154844	0.336838	0.73736	0.917992	-5.86482	64	Stroke/RAO-Asymptomatic	plasma
DHPS	-0.0546188	-0.915488	-0.336339	0.737734	0.917992	-5.86498	64	Stroke/RAO-Asymptomatic	plasma
ENPP7	0.0793681	-0.19975	0.335321	0.738498	0.917992	-5.8653	64	Stroke/RAO-Asymptomatic	plasma
RPGR	-0.0759383	-1.1358	-0.335207	0.738584	0.917992	-5.86534	64	Stroke/RAO-Asymptomatic	plasma
RETN	0.0522885	1.10081	0.334785	0.738901	0.917992	-5.86547	64	Stroke/RAO-Asymptomatic	plasma
PRL	-0.0613892	0.371625	-0.334686	0.738975	0.917992	-5.8655	64	Stroke/RAO-Asymptomatic	plasma
S100P	0.0503089	-1.80737	0.334677	0.738982	0.917992	-5.8655	64	Stroke/RAO-Asymptomatic	plasma
SV2A	-0.0713543	0.839558	-0.333071	0.740188	0.919042	-5.86601	64	Stroke/RAO-Asymptomatic	plasma
LILRA5	-0.0369837	0.320738	-0.332688	0.740474	0.919042	-5.86613	64	Stroke/RAO-Asymptomatic	plasma
IFT20	0.0416428	1.06461	0.330686	0.741978	0.92005	-5.86676	64	Stroke/RAO-Asymptomatic	plasma
SOD2	-0.0403578	0.117131	-0.330529	0.742096	0.92005	-5.86681	64	Stroke/RAO-Asymptomatic	plasma
ANKRD54	0.0794087	-0.544402	0.329762	0.742675	0.92005	-5.86704	64	Stroke/RAO-Asymptomatic	plasma
MZB1	0.0695207	-0.252186	0.329632	0.742773	0.92005	-5.86708	64	Stroke/RAO-Asymptomatic	plasma
RPE	0.0728802	1.40635	0.329203	0.743096	0.92005	-5.86722	64	Stroke/RAO-Asymptomatic	plasma
PAMR1	-0.0299424	0.0968453	-0.328635	0.743521	0.92005	-5.86739	64	Stroke/RAO-Asymptomatic	plasma
ICAM5	-0.0487163	0.906145	-0.328595	0.743553	0.92005	-5.8674	64	Stroke/RAO-Asymptomatic	plasma
PDIA5	-0.0832733	0.857084	-0.328144	0.743892	0.920069	-5.86754	64	Stroke/RAO-Asymptomatic	plasma
SOWAHA	0.103173	0.527916	0.32753	0.744354	0.92024	-5.86773	64	Stroke/RAO-Asymptomatic	plasma
PLCB1	-0.0515684	-0.3806	-0.326288	0.745289	0.920995	-5.86812	64	Stroke/RAO-Asymptomatic	plasma
PDRG1	-0.126755	0.437919	-0.324953	0.746295	0.921836	-5.86853	64	Stroke/RAO-Asymptomatic	plasma
SPON2	0.0386231	0.922727	0.323665	0.747263	0.922631	-5.86892	64	Stroke/RAO-Asymptomatic	plasma
WASF1	0.0851945	3.01236	0.322629	0.748046	0.923196	-5.86923	64	Stroke/RAO-Asymptomatic	plasma
PSG1	0.13107	0.0129906	0.32199	0.748528	0.92339	-5.86943	64	Stroke/RAO-Asymptomatic	plasma
IL31	-0.0809109	0.259145	-0.321516	0.748885	0.92343	-5.86957	64	Stroke/RAO-Asymptomatic	plasma
CDON	0.0543497	-0.515578	0.319106	0.750703	0.92527	-5.8703	64	Stroke/RAO-Asymptomatic	plasma
TXNDC5	0.0552068	1.75674	0.317674	0.751784	0.926201	-5.87073	64	Stroke/RAO-Asymptomatic	plasma
BNIP2	0.0588066	1.48676	0.316742	0.752488	0.926413	-5.87101	64	Stroke/RAO-Asymptomatic	plasma
REG1B	0.0695656	1.3555	0.316169	0.752921	0.926413	-5.87118	64	Stroke/RAO-Asymptomatic	plasma
VSIG10L	-0.0380193	-0.14662	-0.315872	0.753143	0.926413	-5.87127	64	Stroke/RAO-Asymptomatic	plasma
SOST	0.0434095	0.268392	0.315499	0.753426	0.926413	-5.87138	64	Stroke/RAO-Asymptomatic	plasma
CLEC6A	0.0548207	0.120695	0.315287	0.753587	0.926413	-5.87144	64	Stroke/RAO-Asymptomatic	plasma
APOH	-0.047436	1.33628	-0.314648	0.75407	0.926606	-5.87163	64	Stroke/RAO-Asymptomatic	plasma
COL1A1	0.0450262	-0.00308594	0.312481	0.755709	0.927867	-5.87227	64	Stroke/RAO-Asymptomatic	plasma
TNFSF9	0.0620543	0.501298	0.312427	0.755749	0.927867	-5.87229	64	Stroke/RAO-Asymptomatic	plasma
IFNGR1	-0.0294821	0.3926	-0.310409	0.757274	0.929337	-5.87288	64	Stroke/RAO-Asymptomatic	plasma
SIAE	-0.0476047	0.834458	-0.309656	0.757846	0.929441	-5.8731	64	Stroke/RAO-Asymptomatic	plasma
TGFBI	0.0266	0.394244	0.309433	0.758013	0.929441	-5.87317	64	Stroke/RAO-Asymptomatic	plasma
TNNI3	-0.141978	-1.09254	-0.308782	0.758508	0.929646	-5.87335	64	Stroke/RAO-Asymptomatic	plasma
ZBP1	-0.0453761	-2.93427	-0.307752	0.759288	0.929934	-5.87365	64	Stroke/RAO-Asymptomatic	plasma
MKI67	0.0610717	-0.69828	0.307607	0.759397	0.929934	-5.87369	64	Stroke/RAO-Asymptomatic	plasma
HLA-A	-0.0516012	0.528773	-0.307146	0.759746	0.929961	-5.87383	64	Stroke/RAO-Asymptomatic	plasma
JCHAIN	-0.0364399	0.37582	-0.306533	0.760209	0.930127	-5.87401	64	Stroke/RAO-Asymptomatic	plasma
DNMBP	-0.0482563	0.97362	-0.305765	0.760793	0.93044	-5.87423	64	Stroke/RAO-Asymptomatic	plasma
RAD51	-0.0833395	-0.0125719	-0.304402	0.761826	0.930694	-5.87462	64	Stroke/RAO-Asymptomatic	plasma
FGF23	-0.0752665	0.742762	-0.304194	0.761984	0.930694	-5.87468	64	Stroke/RAO-Asymptomatic	plasma
MPIG6B	-0.0537617	3.63105	-0.303848	0.762246	0.930694	-5.87478	64	Stroke/RAO-Asymptomatic	plasma
SNED1	0.0362028	-0.31263	0.303	0.762887	0.930694	-5.87502	64	Stroke/RAO-Asymptomatic	plasma
CACNA1C	0.0703201	-0.342994	0.302934	0.762939	0.930694	-5.87504	64	Stroke/RAO-Asymptomatic	plasma
MANSC4	0.0952508	1.17328	0.301991	0.763655	0.930694	-5.87531	64	Stroke/RAO-Asymptomatic	plasma
RNF31	0.152389	-5.17276	0.301307	0.764174	0.930694	-5.8755	64	Stroke/RAO-Asymptomatic	plasma
SCARB1	-0.0846547	-0.0244063	-0.300603	0.764708	0.930694	-5.8757	64	Stroke/RAO-Asymptomatic	plasma
NOTCH1	-0.0213768	0.33447	-0.299313	0.765686	0.930694	-5.87607	64	Stroke/RAO-Asymptomatic	plasma
NRXN3	-0.0874843	0.131611	-0.29904	0.765895	0.930694	-5.87614	64	Stroke/RAO-Asymptomatic	plasma
GSTP1	0.0446774	0.182994	0.298097	0.766611	0.930694	-5.87641	64	Stroke/RAO-Asymptomatic	plasma
VSNL1	0.0390891	0.213295	0.297565	0.767014	0.930694	-5.87656	64	Stroke/RAO-Asymptomatic	plasma
PRSS2	-0.0666833	0.901098	-0.297258	0.767249	0.930694	-5.87664	64	Stroke/RAO-Asymptomatic	plasma
AP3B1	0.0557095	0.0651063	0.297145	0.767334	0.930694	-5.87668	64	Stroke/RAO-Asymptomatic	plasma
CD300A	-0.0386248	0.467789	-0.296588	0.767757	0.930694	-5.87683	64	Stroke/RAO-Asymptomatic	plasma
PINLYP	0.0569147	-0.30997	0.295413	0.768651	0.930694	-5.87716	64	Stroke/RAO-Asymptomatic	plasma
KEL	0.035439	-0.224137	0.295319	0.768721	0.930694	-5.87719	64	Stroke/RAO-Asymptomatic	plasma
SNAP25	-0.0273761	0.267706	-0.294454	0.769379	0.930694	-5.87743	64	Stroke/RAO-Asymptomatic	plasma
CD109	0.0285179	0.0675047	0.294177	0.769589	0.930694	-5.8775	64	Stroke/RAO-Asymptomatic	plasma
PMM2	-0.0557713	3.09147	-0.293886	0.769812	0.930694	-5.87758	64	Stroke/RAO-Asymptomatic	plasma
PRKAR1A	0.0667029	1.75935	0.293752	0.769914	0.930694	-5.87762	64	Stroke/RAO-Asymptomatic	plasma
CASP2	-0.0421456	1.39103	-0.293646	0.769995	0.930694	-5.87765	64	Stroke/RAO-Asymptomatic	plasma
IL6ST	-0.0215232	0.21187	-0.293226	0.770313	0.930694	-5.87777	64	Stroke/RAO-Asymptomatic	plasma
LGALS9	-0.0408016	0.405841	-0.293025	0.770466	0.930694	-5.87782	64	Stroke/RAO-Asymptomatic	plasma
NT5C	0.0440882	0.0732656	0.292976	0.770505	0.930694	-5.87784	64	Stroke/RAO-Asymptomatic	plasma
FRMD7	0.0493992	-0.00798281	0.292835	0.770612	0.930694	-5.87787	64	Stroke/RAO-Asymptomatic	plasma
IGFBPL1	0.0512389	0.688009	0.292808	0.770633	0.930694	-5.87788	64	Stroke/RAO-Asymptomatic	plasma
SIGLEC10	-0.0449202	0.328722	-0.292783	0.770651	0.930694	-5.87789	64	Stroke/RAO-Asymptomatic	plasma
PXDNL	0.0470144	0.133909	0.292654	0.770749	0.930694	-5.87792	64	Stroke/RAO-Asymptomatic	plasma
KIT	-0.0324481	-0.12977	-0.292549	0.770828	0.930694	-5.87795	64	Stroke/RAO-Asymptomatic	plasma
HDGFL2	0.0562766	0.890228	0.291908	0.771317	0.93088	-5.87813	64	Stroke/RAO-Asymptomatic	plasma
DUSP3	0.0956578	-0.35753	0.291487	0.771637	0.93088	-5.87825	64	Stroke/RAO-Asymptomatic	plasma
ANG	-0.0338052	0.496789	-0.290606	0.772307	0.930986	-5.87849	64	Stroke/RAO-Asymptomatic	plasma
SHISA5	0.0447001	0.794312	0.290511	0.772381	0.930986	-5.87851	64	Stroke/RAO-Asymptomatic	plasma
GSTA3	-0.0785646	-1.13832	-0.289021	0.773515	0.931796	-5.87892	64	Stroke/RAO-Asymptomatic	plasma
CD274	0.0342093	0.944791	0.288765	0.773709	0.931796	-5.87899	64	Stroke/RAO-Asymptomatic	plasma
MUC16	0.126361	-0.262366	0.287651	0.774559	0.932159	-5.87929	64	Stroke/RAO-Asymptomatic	plasma
ZNRF4	0.0607163	1.56176	0.287511	0.774666	0.932159	-5.87933	64	Stroke/RAO-Asymptomatic	plasma
CXCL14	0.0437983	0.823255	0.285887	0.775904	0.932932	-5.87977	64	Stroke/RAO-Asymptomatic	plasma
GAS6	0.0259898	0.910002	0.285746	0.77601	0.932932	-5.87981	64	Stroke/RAO-Asymptomatic	plasma
GLB1	-0.0361432	0.594389	-0.284982	0.776592	0.932932	-5.88001	64	Stroke/RAO-Asymptomatic	plasma
SMAD1	0.0519237	1.76695	0.284945	0.776622	0.932932	-5.88002	64	Stroke/RAO-Asymptomatic	plasma
FGF6	0.0983518	-1.48417	0.283565	0.777675	0.933427	-5.88039	64	Stroke/RAO-Asymptomatic	plasma
FAM171A2	0.125176	-1.85806	0.283543	0.777691	0.933427	-5.8804	64	Stroke/RAO-Asymptomatic	plasma
PF4	-0.0672202	0.51677	-0.281446	0.779292	0.934187	-5.88096	64	Stroke/RAO-Asymptomatic	plasma
KIF1C	0.0417558	-2.5427	0.281385	0.779338	0.934187	-5.88097	64	Stroke/RAO-Asymptomatic	plasma
FOLH1	0.0756544	-1.26357	0.281368	0.779352	0.934187	-5.88098	64	Stroke/RAO-Asymptomatic	plasma
CRTAP	0.0330067	0.864605	0.280581	0.779951	0.934187	-5.88119	64	Stroke/RAO-Asymptomatic	plasma
PDGFB	-0.0734788	0.743219	-0.28056	0.779969	0.934187	-5.88119	64	Stroke/RAO-Asymptomatic	plasma
TDP1	-0.0663401	-0.633203	-0.279669	0.780649	0.934607	-5.88143	64	Stroke/RAO-Asymptomatic	plasma
APOC1	-0.026301	0.0942438	-0.277834	0.782049	0.93589	-5.88191	64	Stroke/RAO-Asymptomatic	plasma
FHIP2A	-0.0879076	-0.0988938	-0.275413	0.783901	0.93686	-5.88254	64	Stroke/RAO-Asymptomatic	plasma
FDX1	-0.076894	-0.278298	-0.27499	0.784225	0.93686	-5.88265	64	Stroke/RAO-Asymptomatic	plasma
REG1A	-0.0506308	1.12776	-0.274378	0.784693	0.93686	-5.88281	64	Stroke/RAO-Asymptomatic	plasma
REEP4	0.0523653	1.27935	0.273785	0.785147	0.93686	-5.88296	64	Stroke/RAO-Asymptomatic	plasma
SCP2	-0.0585866	-1.31853	-0.273683	0.785225	0.93686	-5.88299	64	Stroke/RAO-Asymptomatic	plasma
FGR	0.0562984	-0.352658	0.273219	0.78558	0.93686	-5.88311	64	Stroke/RAO-Asymptomatic	plasma
HDAC9	-0.163252	-2.29312	-0.273179	0.78561	0.93686	-5.88312	64	Stroke/RAO-Asymptomatic	plasma
GIMAP8	-0.0431221	0.591927	-0.272713	0.785967	0.93686	-5.88324	64	Stroke/RAO-Asymptomatic	plasma
BCL2	-0.0407964	0.109677	-0.272603	0.786051	0.93686	-5.88327	64	Stroke/RAO-Asymptomatic	plasma
AIF1	-0.0594376	-0.640422	-0.272182	0.786373	0.93686	-5.88337	64	Stroke/RAO-Asymptomatic	plasma
CD3E	-0.0735324	-0.315362	-0.271523	0.786878	0.93686	-5.88354	64	Stroke/RAO-Asymptomatic	plasma
CBLIF	-0.0667882	0.269173	-0.270871	0.787377	0.93686	-5.88371	64	Stroke/RAO-Asymptomatic	plasma
SOD3	-0.0471725	0.78782	-0.269736	0.788246	0.93686	-5.884	64	Stroke/RAO-Asymptomatic	plasma
UPK3A	-0.0526834	-0.100916	-0.268687	0.78905	0.93686	-5.88427	64	Stroke/RAO-Asymptomatic	plasma
TNFAIP8L2	0.0515813	0.0518172	0.268589	0.789124	0.93686	-5.88429	64	Stroke/RAO-Asymptomatic	plasma
TNFRSF1A	0.0407227	0.684983	0.268489	0.789201	0.93686	-5.88432	64	Stroke/RAO-Asymptomatic	plasma
MATN3	0.0295143	1.07441	0.268427	0.789247	0.93686	-5.88433	64	Stroke/RAO-Asymptomatic	plasma
PAGR1	0.0404246	-0.240155	0.267211	0.790181	0.93686	-5.88464	64	Stroke/RAO-Asymptomatic	plasma
MPRIP	-0.0440848	0.476778	-0.266201	0.790955	0.93686	-5.88489	64	Stroke/RAO-Asymptomatic	plasma
SLA2	0.0755501	3.44864	0.266115	0.791021	0.93686	-5.88491	64	Stroke/RAO-Asymptomatic	plasma
PON1	0.0278298	0.498977	0.265946	0.791149	0.93686	-5.88496	64	Stroke/RAO-Asymptomatic	plasma
CINP	-0.0517162	0.00596094	-0.265815	0.791251	0.93686	-5.88499	64	Stroke/RAO-Asymptomatic	plasma
PKD2	0.049254	0.17357	0.265789	0.791271	0.93686	-5.885	64	Stroke/RAO-Asymptomatic	plasma
STX3	-0.0221286	0.0562734	-0.265515	0.791479	0.93686	-5.88506	64	Stroke/RAO-Asymptomatic	plasma
CDH22	-0.0419041	0.413847	-0.265491	0.791499	0.93686	-5.88507	64	Stroke/RAO-Asymptomatic	plasma
EGFR	0.0170692	0.0996344	0.265427	0.791547	0.93686	-5.88509	64	Stroke/RAO-Asymptomatic	plasma
FGFR4	-0.0422993	0.22002	-0.265146	0.791764	0.93686	-5.88516	64	Stroke/RAO-Asymptomatic	plasma
PSAPL1	-0.0401999	0.304377	-0.264446	0.7923	0.937105	-5.88533	64	Stroke/RAO-Asymptomatic	plasma
BPIFA2	-0.0933608	-0.589439	-0.263456	0.79306	0.937311	-5.88558	64	Stroke/RAO-Asymptomatic	plasma
ATP1B2	0.0869072	-4.19554	0.263265	0.793207	0.937311	-5.88562	64	Stroke/RAO-Asymptomatic	plasma
TIMP4	-0.0393945	0.574739	-0.262929	0.793465	0.937311	-5.88571	64	Stroke/RAO-Asymptomatic	plasma
TNFRSF13B	-0.0325756	0.0986438	-0.261569	0.794507	0.937854	-5.88605	64	Stroke/RAO-Asymptomatic	plasma
FXYD5	0.0591869	1.58743	0.261262	0.794744	0.937854	-5.88612	64	Stroke/RAO-Asymptomatic	plasma
MYO9B	0.0695412	0.517419	0.261039	0.794915	0.937854	-5.88617	64	Stroke/RAO-Asymptomatic	plasma
INHBB	0.049949	0.918573	0.2584	0.796941	0.939482	-5.88682	64	Stroke/RAO-Asymptomatic	plasma
TPM3	-0.0475891	0.242483	-0.258381	0.796956	0.939482	-5.88683	64	Stroke/RAO-Asymptomatic	plasma
ITM2A	-0.0375992	1.68665	-0.257422	0.797693	0.939961	-5.88706	64	Stroke/RAO-Asymptomatic	plasma
GPKOW	-0.0198716	-0.150188	-0.254469	0.799962	0.941633	-5.88777	64	Stroke/RAO-Asymptomatic	plasma
IL11	-0.0505123	-4.6013	-0.254286	0.800104	0.941633	-5.88782	64	Stroke/RAO-Asymptomatic	plasma
CYTL1	0.039812	0.807222	0.254283	0.800107	0.941633	-5.88782	64	Stroke/RAO-Asymptomatic	plasma
CXCL6	-0.043387	2.0675	-0.253663	0.800583	0.941804	-5.88796	64	Stroke/RAO-Asymptomatic	plasma
TGFB2	0.0603333	-0.0411234	0.252522	0.801461	0.941906	-5.88824	64	Stroke/RAO-Asymptomatic	plasma
CSDE1	0.0571624	1.14445	0.252462	0.801507	0.941906	-5.88825	64	Stroke/RAO-Asymptomatic	plasma
HGFAC	-0.0221017	0.412675	-0.252255	0.801665	0.941906	-5.8883	64	Stroke/RAO-Asymptomatic	plasma
KIAA1549	0.177885	-2.23072	0.251459	0.802279	0.942238	-5.88849	64	Stroke/RAO-Asymptomatic	plasma
FOLR3	-0.138336	-2.6068	-0.250616	0.802928	0.942611	-5.88869	64	Stroke/RAO-Asymptomatic	plasma
S100A11	-0.0316436	-2.50709	-0.249393	0.803868	0.943183	-5.88898	64	Stroke/RAO-Asymptomatic	plasma
NUCB2	0.0265457	0.663159	0.249118	0.804079	0.943183	-5.88904	64	Stroke/RAO-Asymptomatic	plasma
HLA-E	-0.0389435	0.375527	-0.248607	0.804475	0.943221	-5.88916	64	Stroke/RAO-Asymptomatic	plasma
COL4A4	-0.104964	-0.34607	-0.248071	0.804887	0.943221	-5.88929	64	Stroke/RAO-Asymptomatic	plasma
EBI3_IL27	-0.025877	0.469831	-0.247503	0.805323	0.943221	-5.88942	64	Stroke/RAO-Asymptomatic	plasma
CLEC4C	-0.0381083	0.242825	-0.247354	0.80544	0.943221	-5.88945	64	Stroke/RAO-Asymptomatic	plasma
CEP85	0.0449464	1.40817	0.244487	0.807649	0.944815	-5.89012	64	Stroke/RAO-Asymptomatic	plasma
RLN2	0.049867	-1.18628	0.244387	0.807726	0.944815	-5.89014	64	Stroke/RAO-Asymptomatic	plasma
OBP2B	-0.0432379	0.0453438	-0.243498	0.808412	0.944815	-5.89035	64	Stroke/RAO-Asymptomatic	plasma
PTPN1	0.0511274	0.911548	0.243438	0.808458	0.944815	-5.89036	64	Stroke/RAO-Asymptomatic	plasma
CEACAM3	-0.0315035	0.204177	-0.243429	0.808463	0.944815	-5.89036	64	Stroke/RAO-Asymptomatic	plasma
C7	0.0283944	0.1354	0.242219	0.809396	0.945025	-5.89064	64	Stroke/RAO-Asymptomatic	plasma
CRISP3	0.0231534	0.328589	0.241496	0.809954	0.945025	-5.89081	64	Stroke/RAO-Asymptomatic	plasma
PZP	0.0782611	-1.12408	0.241413	0.81002	0.945025	-5.89082	64	Stroke/RAO-Asymptomatic	plasma
ADRA2A	0.0731211	-1.29866	0.241088	0.810271	0.945025	-5.8909	64	Stroke/RAO-Asymptomatic	plasma
PNLIPRP2	-0.207351	-1.76278	-0.241042	0.810307	0.945025	-5.89091	64	Stroke/RAO-Asymptomatic	plasma
MAEA	-0.0594295	-0.290228	-0.239917	0.811175	0.945649	-5.89116	64	Stroke/RAO-Asymptomatic	plasma
SPTBN2	-0.0408773	0.775408	-0.239	0.811883	0.946086	-5.89137	64	Stroke/RAO-Asymptomatic	plasma
CEACAM19	0.0298632	0.948206	0.237651	0.812923	0.9467	-5.89167	64	Stroke/RAO-Asymptomatic	plasma
APBB1IP	0.0354789	-2.80927	0.237455	0.813076	0.9467	-5.89172	64	Stroke/RAO-Asymptomatic	plasma
CA5A	-0.0801875	0.00867656	-0.236181	0.814059	0.947457	-5.892	64	Stroke/RAO-Asymptomatic	plasma
CLEC4G	-0.0331375	0.631064	-0.234685	0.815215	0.948026	-5.89233	64	Stroke/RAO-Asymptomatic	plasma
VAMP5	-0.0398181	-1.27638	-0.233992	0.815751	0.948026	-5.89249	64	Stroke/RAO-Asymptomatic	plasma
SH3BP1	0.0415935	0.0940938	0.233816	0.815887	0.948026	-5.89253	64	Stroke/RAO-Asymptomatic	plasma
RLN1	-0.0607214	-0.152073	-0.233557	0.816087	0.948026	-5.89258	64	Stroke/RAO-Asymptomatic	plasma
TMEM132A	0.0638943	0.373334	0.233345	0.816251	0.948026	-5.89263	64	Stroke/RAO-Asymptomatic	plasma
NMRK2	-0.100238	-0.756639	-0.232958	0.81655	0.948026	-5.89271	64	Stroke/RAO-Asymptomatic	plasma
SKAP1	-0.0371796	-0.295514	-0.231648	0.817563	0.948789	-5.893	64	Stroke/RAO-Asymptomatic	plasma
MMP10	-0.038647	0.728359	-0.231244	0.817876	0.948789	-5.89309	64	Stroke/RAO-Asymptomatic	plasma
ILKAP	-0.0369629	0.830672	-0.230509	0.818444	0.948864	-5.89325	64	Stroke/RAO-Asymptomatic	plasma
ANGPTL4	0.0333136	0.4162	0.230296	0.818609	0.948864	-5.8933	64	Stroke/RAO-Asymptomatic	plasma
LYZL2	0.0359893	0.292666	0.229623	0.819129	0.949081	-5.89344	64	Stroke/RAO-Asymptomatic	plasma
GPD1	0.032344	-2.48719	0.228678	0.819861	0.949541	-5.89365	64	Stroke/RAO-Asymptomatic	plasma
ITGA6	-0.0356295	-0.15862	-0.228117	0.820295	0.949657	-5.89377	64	Stroke/RAO-Asymptomatic	plasma
KLK12	0.139122	-0.810289	0.227267	0.820953	0.950016	-5.89395	64	Stroke/RAO-Asymptomatic	plasma
PTPRH	-0.0372407	-0.266947	-0.226833	0.821289	0.950016	-5.89404	64	Stroke/RAO-Asymptomatic	plasma
PLG	0.0154197	0.0925391	0.225317	0.822462	0.950016	-5.89437	64	Stroke/RAO-Asymptomatic	plasma
ENTPD2	-0.0506263	-0.498005	-0.224984	0.822721	0.950016	-5.89444	64	Stroke/RAO-Asymptomatic	plasma
IGF2BP3	0.0479153	1.74345	0.224928	0.822764	0.950016	-5.89445	64	Stroke/RAO-Asymptomatic	plasma
SUSD2	-0.0265559	0.418172	-0.224846	0.822827	0.950016	-5.89447	64	Stroke/RAO-Asymptomatic	plasma
DDX53	0.0334041	0.181173	0.224693	0.822946	0.950016	-5.8945	64	Stroke/RAO-Asymptomatic	plasma
ASPN	-0.0262816	0.749094	-0.223943	0.823525	0.950215	-5.89466	64	Stroke/RAO-Asymptomatic	plasma
VAV3	0.0558939	2.5118	0.223608	0.823787	0.950215	-5.89473	64	Stroke/RAO-Asymptomatic	plasma
SRP14	0.0373558	-0.351747	0.222802	0.824412	0.950549	-5.8949	64	Stroke/RAO-Asymptomatic	plasma
CREBZF	-0.0345202	-0.176237	-0.221072	0.825752	0.950974	-5.89526	64	Stroke/RAO-Asymptomatic	plasma
AP3S2	0.0405394	0.616183	0.220843	0.82593	0.950974	-5.89531	64	Stroke/RAO-Asymptomatic	plasma
VSTM1	0.0476413	0.268867	0.220694	0.826045	0.950974	-5.89534	64	Stroke/RAO-Asymptomatic	plasma
RIDA	0.0465878	0.242989	0.220599	0.826119	0.950974	-5.89536	64	Stroke/RAO-Asymptomatic	plasma
CGREF1	0.0308167	0.632	0.219346	0.827091	0.951644	-5.89562	64	Stroke/RAO-Asymptomatic	plasma
TNFSF13	-0.0278717	0.811108	-0.218954	0.827393	0.951644	-5.8957	64	Stroke/RAO-Asymptomatic	plasma
IDI2	0.0461594	-0.14245	0.218553	0.827706	0.951644	-5.89578	64	Stroke/RAO-Asymptomatic	plasma
AZU1	0.0586731	-0.161612	0.217605	0.828441	0.952104	-5.89598	64	Stroke/RAO-Asymptomatic	plasma
CEP170	0.0440961	1.59594	0.215851	0.829803	0.953283	-5.89633	64	Stroke/RAO-Asymptomatic	plasma
DDX4	-0.123752	-1.10401	-0.214503	0.830849	0.953642	-5.89661	64	Stroke/RAO-Asymptomatic	plasma
SPRR3	-0.0482905	-0.620873	-0.212793	0.832177	0.953642	-5.89695	64	Stroke/RAO-Asymptomatic	plasma
AXL	-0.0205365	0.139555	-0.212088	0.832722	0.953642	-5.89709	64	Stroke/RAO-Asymptomatic	plasma
PALM3	-0.0601079	-1.02205	-0.211645	0.833068	0.953642	-5.89718	64	Stroke/RAO-Asymptomatic	plasma
ATP2B4	0.0419594	-0.29313	0.210527	0.833937	0.953642	-5.89741	64	Stroke/RAO-Asymptomatic	plasma
CRISP2	-0.0371047	0.375806	-0.20979	0.834509	0.953642	-5.89755	64	Stroke/RAO-Asymptomatic	plasma
ACP6	0.0329346	0.55815	0.209714	0.834568	0.953642	-5.89757	64	Stroke/RAO-Asymptomatic	plasma
CLASP1	0.0602543	0.512531	0.209577	0.834675	0.953642	-5.89759	64	Stroke/RAO-Asymptomatic	plasma
TEF	0.0359788	0.814958	0.20944	0.834782	0.953642	-5.89762	64	Stroke/RAO-Asymptomatic	plasma
TIMP1	0.0250936	0.547875	0.209229	0.834944	0.953642	-5.89766	64	Stroke/RAO-Asymptomatic	plasma
PXN	-0.0357561	-1.91749	-0.208817	0.835266	0.953642	-5.89774	64	Stroke/RAO-Asymptomatic	plasma
TRAF3	-0.0337315	0.0143906	-0.208626	0.835414	0.953642	-5.89778	64	Stroke/RAO-Asymptomatic	plasma
THPO	0.0304896	1.11653	0.20852	0.835497	0.953642	-5.8978	64	Stroke/RAO-Asymptomatic	plasma
SPRED2	-0.0463096	0.177306	-0.208315	0.835656	0.953642	-5.89784	64	Stroke/RAO-Asymptomatic	plasma
TRDMT1	0.0481002	2.03818	0.208193	0.835751	0.953642	-5.89787	64	Stroke/RAO-Asymptomatic	plasma
DHRS4L2	0.034948	1.16436	0.208006	0.835896	0.953642	-5.8979	64	Stroke/RAO-Asymptomatic	plasma
IL17RA	0.0311003	0.0223453	0.207445	0.836332	0.953642	-5.89801	64	Stroke/RAO-Asymptomatic	plasma
FES	0.0346518	-0.208483	0.207241	0.836491	0.953642	-5.89805	64	Stroke/RAO-Asymptomatic	plasma
MTPN	-0.0244142	-0.128148	-0.206782	0.836846	0.953642	-5.89814	64	Stroke/RAO-Asymptomatic	plasma
CSF2	-0.0410976	-0.0397609	-0.206391	0.837152	0.953642	-5.89822	64	Stroke/RAO-Asymptomatic	plasma
COL3A1	0.0230446	0.249245	0.206374	0.837164	0.953642	-5.89822	64	Stroke/RAO-Asymptomatic	plasma
PALLD	-0.0355939	0.327534	-0.205314	0.837989	0.9542	-5.89843	64	Stroke/RAO-Asymptomatic	plasma
SERPINA12	-0.056639	-3.82926	-0.203874	0.83911	0.954229	-5.89871	64	Stroke/RAO-Asymptomatic	plasma
EPB41L5	-0.0704334	-2.87569	-0.203332	0.839532	0.954229	-5.89881	64	Stroke/RAO-Asymptomatic	plasma
TNFSF12	0.025214	0.775323	0.203036	0.839761	0.954229	-5.89887	64	Stroke/RAO-Asymptomatic	plasma
PDCD6	-0.0296043	0.232895	-0.202827	0.839925	0.954229	-5.89891	64	Stroke/RAO-Asymptomatic	plasma
ZNF75D	-0.077516	-0.77948	-0.202702	0.840022	0.954229	-5.89893	64	Stroke/RAO-Asymptomatic	plasma
TRIM5	0.0412726	2.82867	0.202542	0.840147	0.954229	-5.89896	64	Stroke/RAO-Asymptomatic	plasma
CALB2	0.0363301	-0.272345	0.202259	0.840367	0.954229	-5.89901	64	Stroke/RAO-Asymptomatic	plasma
ICAM2	0.0220943	0.291294	0.201111	0.841259	0.954592	-5.89923	64	Stroke/RAO-Asymptomatic	plasma
MPHOSPH8	-0.0424855	1.70117	-0.200586	0.841669	0.954592	-5.89933	64	Stroke/RAO-Asymptomatic	plasma
IRAG2	0.0560735	1.41292	0.200554	0.841694	0.954592	-5.89934	64	Stroke/RAO-Asymptomatic	plasma
PROC	0.0157014	0.332639	0.200099	0.842047	0.954611	-5.89943	64	Stroke/RAO-Asymptomatic	plasma
ATXN2	-0.0657502	1.02477	-0.198502	0.843293	0.955628	-5.89972	64	Stroke/RAO-Asymptomatic	plasma
FGF12	0.0459668	-0.962439	0.198086	0.843617	0.955628	-5.8998	64	Stroke/RAO-Asymptomatic	plasma
IGFBP4	0.0467343	1.42738	0.194741	0.846223	0.958199	-5.90042	64	Stroke/RAO-Asymptomatic	plasma
STX6	0.0453007	1.05947	0.193298	0.847348	0.958302	-5.90069	64	Stroke/RAO-Asymptomatic	plasma
TNPO1	0.0747045	0.528138	0.193046	0.847545	0.958302	-5.90073	64	Stroke/RAO-Asymptomatic	plasma
TGFB1	-0.0236729	0.908867	-0.192898	0.847659	0.958302	-5.90076	64	Stroke/RAO-Asymptomatic	plasma
DBN1	0.0262318	1.26811	0.192892	0.847664	0.958302	-5.90076	64	Stroke/RAO-Asymptomatic	plasma
CRACR2A	-0.0521342	0.913984	-0.192392	0.848055	0.958363	-5.90085	64	Stroke/RAO-Asymptomatic	plasma
IL20RA	0.0288416	-0.251812	0.190619	0.849438	0.959544	-5.90117	64	Stroke/RAO-Asymptomatic	plasma
EHBP1	0.0239836	1.05032	0.189188	0.850553	0.960052	-5.90143	64	Stroke/RAO-Asymptomatic	plasma
PTEN	-0.0373531	0.178728	-0.188796	0.850861	0.960052	-5.9015	64	Stroke/RAO-Asymptomatic	plasma
EIF5A	0.022153	-0.163356	0.188742	0.850901	0.960052	-5.90151	64	Stroke/RAO-Asymptomatic	plasma
DYNC1H1	0.025689	0.271933	0.187118	0.85217	0.960893	-5.9018	64	Stroke/RAO-Asymptomatic	plasma
CDC27	0.0390805	1.7637	0.186915	0.852329	0.960893	-5.90183	64	Stroke/RAO-Asymptomatic	plasma
PDGFC	0.0195718	0.173191	0.186087	0.852974	0.960893	-5.90198	64	Stroke/RAO-Asymptomatic	plasma
IL36G	0.0341447	0.807244	0.185343	0.853556	0.960893	-5.90211	64	Stroke/RAO-Asymptomatic	plasma
SART1	-0.042988	-0.301727	-0.185169	0.853692	0.960893	-5.90214	64	Stroke/RAO-Asymptomatic	plasma
STAM	-0.0416025	2.04475	-0.185014	0.853813	0.960893	-5.90216	64	Stroke/RAO-Asymptomatic	plasma
IL1R1	0.0192432	0.227069	0.18464	0.854104	0.960893	-5.90223	64	Stroke/RAO-Asymptomatic	plasma
DSG3	-0.0209285	0.575937	-0.184121	0.85451	0.960893	-5.90232	64	Stroke/RAO-Asymptomatic	plasma
BCL7B	-0.0538739	-0.698366	-0.183617	0.854904	0.960893	-5.90241	64	Stroke/RAO-Asymptomatic	plasma
CCL17	0.0497881	1.71275	0.183177	0.855248	0.960893	-5.90248	64	Stroke/RAO-Asymptomatic	plasma
MTSS1	-0.0516972	4.67932	-0.182927	0.855444	0.960893	-5.90253	64	Stroke/RAO-Asymptomatic	plasma
CCL15	-0.0300908	0.396308	-0.182084	0.856102	0.960893	-5.90267	64	Stroke/RAO-Asymptomatic	plasma
SPRR1B	0.101922	-1.70476	0.181871	0.856269	0.960893	-5.90271	64	Stroke/RAO-Asymptomatic	plasma
DCTN6	0.0341887	0.277956	0.181726	0.856382	0.960893	-5.90273	64	Stroke/RAO-Asymptomatic	plasma
TNFRSF17	-0.0265826	-0.163172	-0.180505	0.857336	0.961584	-5.90294	64	Stroke/RAO-Asymptomatic	plasma
TFF3	-0.0284983	0.755731	-0.179342	0.858246	0.962224	-5.90314	64	Stroke/RAO-Asymptomatic	plasma
SESTD1	0.0302434	1.99367	0.178249	0.8591	0.962802	-5.90332	64	Stroke/RAO-Asymptomatic	plasma
USP47	-0.0577094	1.51698	-0.176844	0.860199	0.963053	-5.90356	64	Stroke/RAO-Asymptomatic	plasma
SKAP2	0.0435881	1.28688	0.176815	0.860222	0.963053	-5.90356	64	Stroke/RAO-Asymptomatic	plasma
DPEP1	-0.024867	-0.344898	-0.176662	0.860341	0.963053	-5.90359	64	Stroke/RAO-Asymptomatic	plasma
HBEGF	0.0390818	0.472594	0.175843	0.860982	0.963298	-5.90373	64	Stroke/RAO-Asymptomatic	plasma
RNF168	-0.0818981	-0.745156	-0.175023	0.861624	0.963298	-5.90386	64	Stroke/RAO-Asymptomatic	plasma
PODXL	-0.00988318	-0.0909219	-0.174792	0.861803	0.963298	-5.9039	64	Stroke/RAO-Asymptomatic	plasma
MAP2K6	0.0391015	3.28346	0.174649	0.861916	0.963298	-5.90392	64	Stroke/RAO-Asymptomatic	plasma
AMY1A_AMY1B_AMY1C	-0.0292143	0.0812109	-0.173536	0.862787	0.963548	-5.90411	64	Stroke/RAO-Asymptomatic	plasma
COL6A3	-0.0311755	0.985009	-0.173393	0.862899	0.963548	-5.90413	64	Stroke/RAO-Asymptomatic	plasma
CLGN	0.0393442	0.544545	0.173063	0.863157	0.963548	-5.90418	64	Stroke/RAO-Asymptomatic	plasma
TLR3	0.033538	-0.155364	0.172368	0.863701	0.96377	-5.9043	64	Stroke/RAO-Asymptomatic	plasma
PRKRA	-0.022037	0.39577	-0.171941	0.864035	0.96377	-5.90437	64	Stroke/RAO-Asymptomatic	plasma
GLI2	-0.014902	0.510192	-0.171344	0.864502	0.963913	-5.90446	64	Stroke/RAO-Asymptomatic	plasma
LEP	0.0567339	-0.11418	0.169929	0.865611	0.964303	-5.90469	64	Stroke/RAO-Asymptomatic	plasma
CD302	0.0275994	1.0076	0.169889	0.865642	0.964303	-5.9047	64	Stroke/RAO-Asymptomatic	plasma
PAEP	-0.0510166	-2.42763	-0.168784	0.866508	0.964303	-5.90487	64	Stroke/RAO-Asymptomatic	plasma
SLC1A4	0.1155	-0.952116	0.168568	0.866677	0.964303	-5.90491	64	Stroke/RAO-Asymptomatic	plasma
CFC1	-0.0271035	1.11678	-0.167872	0.867223	0.964303	-5.90502	64	Stroke/RAO-Asymptomatic	plasma
IGF2R	0.0122353	0.414397	0.167633	0.867409	0.964303	-5.90506	64	Stroke/RAO-Asymptomatic	plasma
SPON1	0.0260609	0.577881	0.167365	0.867619	0.964303	-5.9051	64	Stroke/RAO-Asymptomatic	plasma
TARM1	0.103046	-3.56572	0.167074	0.867848	0.964303	-5.90514	64	Stroke/RAO-Asymptomatic	plasma
CLNS1A	-0.0365488	0.717941	-0.165533	0.869055	0.964303	-5.90539	64	Stroke/RAO-Asymptomatic	plasma
DYNLT1	-0.0473045	3.25233	-0.164624	0.869768	0.964303	-5.90553	64	Stroke/RAO-Asymptomatic	plasma
DPP10	0.0235464	0.00136406	0.164317	0.870008	0.964303	-5.90557	64	Stroke/RAO-Asymptomatic	plasma
SDHB	-0.0298815	-1.0807	-0.164053	0.870216	0.964303	-5.90562	64	Stroke/RAO-Asymptomatic	plasma
RELB	-0.0545989	0.0479109	-0.163605	0.870567	0.964303	-5.90569	64	Stroke/RAO-Asymptomatic	plasma
IL10	-0.0409702	0.708448	-0.163129	0.87094	0.964303	-5.90576	64	Stroke/RAO-Asymptomatic	plasma
BHLHE40	0.0896993	-1.06302	0.163099	0.870964	0.964303	-5.90576	64	Stroke/RAO-Asymptomatic	plasma
TGFBR1	0.0395043	0.574123	0.162754	0.871234	0.964303	-5.90582	64	Stroke/RAO-Asymptomatic	plasma
TPP1	0.0186431	0.605597	0.162499	0.871432	0.964303	-5.90586	64	Stroke/RAO-Asymptomatic	plasma
ARHGEF5	-0.038382	-0.719862	-0.161658	0.872093	0.964303	-5.90598	64	Stroke/RAO-Asymptomatic	plasma
TIMP3	-0.05423	0.903761	-0.161635	0.872112	0.964303	-5.90599	64	Stroke/RAO-Asymptomatic	plasma
TMEM25	-0.0327722	0.791041	-0.161365	0.872323	0.964303	-5.90603	64	Stroke/RAO-Asymptomatic	plasma
FABP3	-0.0431174	0.883545	-0.161347	0.872337	0.964303	-5.90603	64	Stroke/RAO-Asymptomatic	plasma
CD1C	0.016299	-0.0868406	0.161259	0.872405	0.964303	-5.90604	64	Stroke/RAO-Asymptomatic	plasma
TK1	0.0667187	1.12529	0.160937	0.872659	0.964303	-5.90609	64	Stroke/RAO-Asymptomatic	plasma
LRTM1	0.0577091	-1.69706	0.157833	0.875094	0.966612	-5.90656	64	Stroke/RAO-Asymptomatic	plasma
PYDC1	0.0302052	0.905386	0.157407	0.875428	0.966612	-5.90662	64	Stroke/RAO-Asymptomatic	plasma
COL5A1	0.0253713	-0.318667	0.155974	0.876553	0.967185	-5.90684	64	Stroke/RAO-Asymptomatic	plasma
GPRC5C	0.0436254	-1.17066	0.155878	0.876628	0.967185	-5.90685	64	Stroke/RAO-Asymptomatic	plasma
SIGLEC1	-0.0250012	0.0175484	-0.154918	0.877382	0.967286	-5.90699	64	Stroke/RAO-Asymptomatic	plasma
GHRHR	0.0420837	-0.670564	0.154846	0.877439	0.967286	-5.907	64	Stroke/RAO-Asymptomatic	plasma
ADGRD1	0.0206143	0.424894	0.153051	0.878847	0.967286	-5.90726	64	Stroke/RAO-Asymptomatic	plasma
NEK7	-0.0548361	1.36127	-0.153037	0.878859	0.967286	-5.90726	64	Stroke/RAO-Asymptomatic	plasma
LMOD2	-0.0750188	-0.859239	-0.152797	0.879047	0.967286	-5.9073	64	Stroke/RAO-Asymptomatic	plasma
CD74	-0.0216336	0.354755	-0.152673	0.879144	0.967286	-5.90732	64	Stroke/RAO-Asymptomatic	plasma
MYOM1	0.0376771	0.372094	0.15209	0.879603	0.967286	-5.9074	64	Stroke/RAO-Asymptomatic	plasma
UBE2Z	-0.0287539	0.848414	-0.15198	0.879689	0.967286	-5.90742	64	Stroke/RAO-Asymptomatic	plasma
GFOD2	-0.0780025	-1.90527	-0.151692	0.879916	0.967286	-5.90746	64	Stroke/RAO-Asymptomatic	plasma
RFC4	-0.0296629	0.761628	-0.151426	0.880124	0.967286	-5.90749	64	Stroke/RAO-Asymptomatic	plasma
XRCC4	0.0174819	0.457061	0.150915	0.880525	0.967323	-5.90757	64	Stroke/RAO-Asymptomatic	plasma
CCL5	-0.0341184	1.80771	-0.149131	0.881927	0.967323	-5.90782	64	Stroke/RAO-Asymptomatic	plasma
BAG6	-0.0141312	1.08854	-0.14884	0.882155	0.967323	-5.90786	64	Stroke/RAO-Asymptomatic	plasma
WASHC3	-0.027298	0.769487	-0.148548	0.882385	0.967323	-5.9079	64	Stroke/RAO-Asymptomatic	plasma
AP1G2	0.0280198	0.538863	0.148498	0.882425	0.967323	-5.90791	64	Stroke/RAO-Asymptomatic	plasma
ADAM8	0.0141983	0.778222	0.147949	0.882855	0.967323	-5.90799	64	Stroke/RAO-Asymptomatic	plasma
ARNTL	-0.029625	-0.355447	-0.147008	0.883596	0.967323	-5.90812	64	Stroke/RAO-Asymptomatic	plasma
SMAD3	0.0374856	1.58777	0.146869	0.883705	0.967323	-5.90814	64	Stroke/RAO-Asymptomatic	plasma
DSC2	0.017671	0.618884	0.146391	0.88408	0.967323	-5.9082	64	Stroke/RAO-Asymptomatic	plasma
MAPKAPK2	-0.0293465	1.65755	-0.146146	0.884273	0.967323	-5.90824	64	Stroke/RAO-Asymptomatic	plasma
CA12	-0.017059	0.595297	-0.14594	0.884434	0.967323	-5.90826	64	Stroke/RAO-Asymptomatic	plasma
KIRREL1	0.0270615	-3.39044	0.145876	0.884486	0.967323	-5.90827	64	Stroke/RAO-Asymptomatic	plasma
MRPL52	0.0179202	-0.297116	0.145749	0.884585	0.967323	-5.90829	64	Stroke/RAO-Asymptomatic	plasma
RAB33A	-0.0334612	1.89872	-0.145282	0.884953	0.967353	-5.90835	64	Stroke/RAO-Asymptomatic	plasma
ARTN	-0.0406094	0.529341	-0.144327	0.885704	0.967616	-5.90849	64	Stroke/RAO-Asymptomatic	plasma
ADAMTS4	0.0236317	0.716855	0.14411	0.885874	0.967616	-5.90851	64	Stroke/RAO-Asymptomatic	plasma
IL1RAP	-0.021025	0.904548	-0.143392	0.886439	0.96786	-5.90861	64	Stroke/RAO-Asymptomatic	plasma
NECTIN2	0.0178874	0.832662	0.142024	0.887514	0.968662	-5.9088	64	Stroke/RAO-Asymptomatic	plasma
SUSD1	0.0205128	2.5972	0.141197	0.888166	0.969001	-5.90891	64	Stroke/RAO-Asymptomatic	plasma
BLNK	-0.0262491	0.435678	-0.140382	0.888807	0.969328	-5.90902	64	Stroke/RAO-Asymptomatic	plasma
DGKA	0.0198189	2.2443	0.139642	0.889389	0.969478	-5.90911	64	Stroke/RAO-Asymptomatic	plasma
CHP1	0.0718511	-0.622286	0.138936	0.889944	0.969478	-5.90921	64	Stroke/RAO-Asymptomatic	plasma
RNASET2	0.0138147	0.679658	0.138905	0.889968	0.969478	-5.90921	64	Stroke/RAO-Asymptomatic	plasma
ARL2BP	0.0258249	0.256361	0.137442	0.89112	0.970361	-5.9094	64	Stroke/RAO-Asymptomatic	plasma
RARRES2	0.0198896	0.594247	0.136343	0.891985	0.970931	-5.90954	64	Stroke/RAO-Asymptomatic	plasma
MFGE8	-0.0205385	-0.257519	-0.133969	0.893855	0.972593	-5.90985	64	Stroke/RAO-Asymptomatic	plasma
SIRPA	0.0147902	0.50713	0.1331	0.894538	0.972964	-5.90996	64	Stroke/RAO-Asymptomatic	plasma
KLRC1	-0.0421757	-1.23218	-0.131969	0.89543	0.97352	-5.9101	64	Stroke/RAO-Asymptomatic	plasma
CCL14	0.0162974	1.24606	0.130723	0.89641	0.97352	-5.91025	64	Stroke/RAO-Asymptomatic	plasma
PECAM1	-0.0149228	0.504236	-0.130486	0.896598	0.97352	-5.91028	64	Stroke/RAO-Asymptomatic	plasma
KAZALD1	-0.019903	0.145937	-0.13026	0.896776	0.97352	-5.91031	64	Stroke/RAO-Asymptomatic	plasma
CD63	-0.0163653	0.877769	-0.129849	0.897099	0.97352	-5.91036	64	Stroke/RAO-Asymptomatic	plasma
MATN2	-0.011548	0.296961	-0.129841	0.897105	0.97352	-5.91036	64	Stroke/RAO-Asymptomatic	plasma
PRKAG3	0.0605502	-0.620958	0.129195	0.897615	0.973702	-5.91044	64	Stroke/RAO-Asymptomatic	plasma
SERPINB5	0.0678656	-0.180459	0.128504	0.89816	0.973893	-5.91052	64	Stroke/RAO-Asymptomatic	plasma
NDRG1	-0.0254631	-0.00246719	-0.128102	0.898477	0.973893	-5.91057	64	Stroke/RAO-Asymptomatic	plasma
LAMA1	0.0314561	-0.344423	0.126945	0.899389	0.974239	-5.91071	64	Stroke/RAO-Asymptomatic	plasma
LILRB4	-0.0185999	2.09647	-0.1266	0.89966	0.974239	-5.91075	64	Stroke/RAO-Asymptomatic	plasma
PM20D1	-0.0749735	-1.56227	-0.126392	0.899825	0.974239	-5.91078	64	Stroke/RAO-Asymptomatic	plasma
C1S	0.010425	0.329394	0.12372	0.901931	0.975924	-5.91109	64	Stroke/RAO-Asymptomatic	plasma
SCG3	-0.0144024	0.455648	-0.123545	0.902068	0.975924	-5.91111	64	Stroke/RAO-Asymptomatic	plasma
DKKL1	0.0329072	0.210534	0.122428	0.90295	0.976368	-5.91124	64	Stroke/RAO-Asymptomatic	plasma
INPP1	-0.0207642	-0.818519	-0.120302	0.904628	0.976368	-5.91148	64	Stroke/RAO-Asymptomatic	plasma
IL36A	-0.0242668	0.181594	-0.120286	0.90464	0.976368	-5.91149	64	Stroke/RAO-Asymptomatic	plasma
SELPLG	0.00719176	0.0956812	0.119417	0.905325	0.976368	-5.91159	64	Stroke/RAO-Asymptomatic	plasma
FST	0.01698	0.672844	0.119122	0.905558	0.976368	-5.91162	64	Stroke/RAO-Asymptomatic	plasma
IFI30	-0.0149052	0.202772	-0.118825	0.905792	0.976368	-5.91165	64	Stroke/RAO-Asymptomatic	plasma
PSMC3	0.0280387	0.335781	0.118353	0.906165	0.976368	-5.9117	64	Stroke/RAO-Asymptomatic	plasma
PVR	0.011383	0.889173	0.117976	0.906462	0.976368	-5.91175	64	Stroke/RAO-Asymptomatic	plasma
MYH4	0.0483324	0.0908328	0.117782	0.906616	0.976368	-5.91177	64	Stroke/RAO-Asymptomatic	plasma
TNFRSF10A	-0.0158689	0.861719	-0.117667	0.906706	0.976368	-5.91178	64	Stroke/RAO-Asymptomatic	plasma
PPP1CC	-0.0223879	2.29624	-0.116855	0.907347	0.976368	-5.91187	64	Stroke/RAO-Asymptomatic	plasma
MMP7	-0.0136196	2.2024	-0.116788	0.907399	0.976368	-5.91188	64	Stroke/RAO-Asymptomatic	plasma
KLK7	-0.0127375	-0.172605	-0.116317	0.907771	0.976368	-5.91193	64	Stroke/RAO-Asymptomatic	plasma
LPCAT2	-0.0153344	-0.681592	-0.115736	0.90823	0.976368	-5.91199	64	Stroke/RAO-Asymptomatic	plasma
MERTK	-0.0106599	0.662784	-0.115662	0.908288	0.976368	-5.912	64	Stroke/RAO-Asymptomatic	plasma
CHRDL1	-0.0140479	0.941933	-0.115484	0.908429	0.976368	-5.91202	64	Stroke/RAO-Asymptomatic	plasma
EFEMP1	-0.016496	1.18318	-0.114488	0.909216	0.976368	-5.91213	64	Stroke/RAO-Asymptomatic	plasma
IL17RB	-0.0177761	0.367803	-0.114391	0.909292	0.976368	-5.91214	64	Stroke/RAO-Asymptomatic	plasma
CTSS	0.00736967	0.0505531	0.114294	0.909368	0.976368	-5.91215	64	Stroke/RAO-Asymptomatic	plasma
TOMM20	-0.0199411	1.60795	-0.114043	0.909567	0.976368	-5.91218	64	Stroke/RAO-Asymptomatic	plasma
RBP7	-0.0232952	-3.09588	-0.11388	0.909696	0.976368	-5.91219	64	Stroke/RAO-Asymptomatic	plasma
CACNB1	-0.0427344	0.103906	-0.113237	0.910203	0.976543	-5.91226	64	Stroke/RAO-Asymptomatic	plasma
IL21R	-0.0215161	-1.26347	-0.111876	0.911278	0.977328	-5.91241	64	Stroke/RAO-Asymptomatic	plasma
NECTIN4	-0.0153578	0.577087	-0.110521	0.912348	0.97804	-5.91255	64	Stroke/RAO-Asymptomatic	plasma
FBN2	0.0350991	1.38124	0.110011	0.912751	0.97804	-5.9126	64	Stroke/RAO-Asymptomatic	plasma
GRK5	-0.0238071	2.00364	-0.109108	0.913464	0.97804	-5.9127	64	Stroke/RAO-Asymptomatic	plasma
CNTN1	-0.0116121	0.137552	-0.108893	0.913633	0.97804	-5.91272	64	Stroke/RAO-Asymptomatic	plasma
CLSTN3	-0.0118253	0.135837	-0.108532	0.913919	0.97804	-5.91276	64	Stroke/RAO-Asymptomatic	plasma
RNASEH2A	-0.0244829	-0.0055	-0.108097	0.914263	0.97804	-5.9128	64	Stroke/RAO-Asymptomatic	plasma
TNFRSF8	-0.0189815	0.262202	-0.107983	0.914352	0.97804	-5.91281	64	Stroke/RAO-Asymptomatic	plasma
GAL	0.0192495	0.234228	0.106004	0.915916	0.979345	-5.91301	64	Stroke/RAO-Asymptomatic	plasma
DCTN2	0.017954	1.21595	0.105204	0.916549	0.979652	-5.91309	64	Stroke/RAO-Asymptomatic	plasma
ENG	-0.00787388	0.264536	-0.103688	0.917746	0.979843	-5.91324	64	Stroke/RAO-Asymptomatic	plasma
TNFSF13B	0.0116977	0.766559	0.102455	0.91872	0.979843	-5.91336	64	Stroke/RAO-Asymptomatic	plasma
GLRX5	0.0190337	2.08498	0.102453	0.918723	0.979843	-5.91336	64	Stroke/RAO-Asymptomatic	plasma
IL9	-0.0302747	0.239525	-0.102424	0.918746	0.979843	-5.91336	64	Stroke/RAO-Asymptomatic	plasma
SMNDC1	0.0211881	-2.72271	0.102367	0.918791	0.979843	-5.91337	64	Stroke/RAO-Asymptomatic	plasma
GP6	-0.0177431	1.97617	-0.101837	0.91921	0.979843	-5.91342	64	Stroke/RAO-Asymptomatic	plasma
CD4	0.010518	0.576448	0.101228	0.919691	0.979843	-5.91348	64	Stroke/RAO-Asymptomatic	plasma
NMNAT1	-0.0230982	0.328006	-0.101188	0.919723	0.979843	-5.91348	64	Stroke/RAO-Asymptomatic	plasma
LY6D	-0.0170539	0.659633	-0.101009	0.919864	0.979843	-5.9135	64	Stroke/RAO-Asymptomatic	plasma
LEG1	-0.0224493	0.200392	-0.100615	0.920176	0.979843	-5.91354	64	Stroke/RAO-Asymptomatic	plasma
ADAM15	0.0109392	0.388502	0.0998392	0.920789	0.980128	-5.91361	64	Stroke/RAO-Asymptomatic	plasma
MAVS	-0.0248303	2.31912	-0.0989107	0.921524	0.980324	-5.9137	64	Stroke/RAO-Asymptomatic	plasma
SLC16A1	-0.0126349	-0.290463	-0.0984919	0.921854	0.980324	-5.91374	64	Stroke/RAO-Asymptomatic	plasma
KIR2DS4	0.0561877	-2.12277	0.0982336	0.922059	0.980324	-5.91376	64	Stroke/RAO-Asymptomatic	plasma
IFNGR2	0.0133288	-0.251325	0.097564	0.922588	0.980324	-5.91382	64	Stroke/RAO-Asymptomatic	plasma
PMS1	-0.0244395	-0.0888875	-0.0974251	0.922698	0.980324	-5.91384	64	Stroke/RAO-Asymptomatic	plasma
AMBN	-0.00978535	-0.342989	-0.0961799	0.923683	0.980401	-5.91395	64	Stroke/RAO-Asymptomatic	plasma
MMP15	-0.012474	0.128814	-0.0956517	0.924101	0.980401	-5.914	64	Stroke/RAO-Asymptomatic	plasma
MCEE	-0.027071	-0.0465344	-0.0956332	0.924116	0.980401	-5.914	64	Stroke/RAO-Asymptomatic	plasma
PDZK1	-0.0158222	0.24697	-0.0955886	0.924151	0.980401	-5.914	64	Stroke/RAO-Asymptomatic	plasma
NGF	0.0036863	0.133136	0.09425	0.925209	0.981157	-5.91412	64	Stroke/RAO-Asymptomatic	plasma
CEBPA	0.0153255	-0.173228	0.0927853	0.926369	0.981302	-5.91425	64	Stroke/RAO-Asymptomatic	plasma
TIMD4	-0.0139212	0.0976703	-0.0903466	0.928299	0.981302	-5.91446	64	Stroke/RAO-Asymptomatic	plasma
SLC27A4	-0.0170835	0.896553	-0.0900213	0.928556	0.981302	-5.91449	64	Stroke/RAO-Asymptomatic	plasma
GZMH	-0.0223452	-1.0253	-0.0897017	0.928809	0.981302	-5.91452	64	Stroke/RAO-Asymptomatic	plasma
EVPL	-0.0149682	-0.173989	-0.089123	0.929267	0.981302	-5.91457	64	Stroke/RAO-Asymptomatic	plasma
PTK7	-0.0141908	0.365859	-0.0887973	0.929525	0.981302	-5.91459	64	Stroke/RAO-Asymptomatic	plasma
TYMP	-0.0132683	0.122819	-0.0886062	0.929676	0.981302	-5.91461	64	Stroke/RAO-Asymptomatic	plasma
RNASE6	0.0129203	0.802362	0.088514	0.929749	0.981302	-5.91462	64	Stroke/RAO-Asymptomatic	plasma
IL13RA1	-0.00648044	0.0222516	-0.0878343	0.930287	0.981302	-5.91467	64	Stroke/RAO-Asymptomatic	plasma
GRIN2B	0.0222495	0.449692	0.0877746	0.930335	0.981302	-5.91468	64	Stroke/RAO-Asymptomatic	plasma
SCPEP1	-0.0128774	1.17609	-0.0876683	0.930419	0.981302	-5.91469	64	Stroke/RAO-Asymptomatic	plasma
ADAM12	0.0164738	1.18587	0.087579	0.930489	0.981302	-5.91469	64	Stroke/RAO-Asymptomatic	plasma
NOS3	0.0214391	1.31156	0.0873618	0.930661	0.981302	-5.91471	64	Stroke/RAO-Asymptomatic	plasma
GRHPR	0.0152384	2.11841	0.0870313	0.930923	0.981302	-5.91474	64	Stroke/RAO-Asymptomatic	plasma
PARP1	-0.0195612	-0.585309	-0.0866366	0.931236	0.981302	-5.91477	64	Stroke/RAO-Asymptomatic	plasma
PFKFB2	0.0170187	-0.0908	0.086455	0.931379	0.981302	-5.91479	64	Stroke/RAO-Asymptomatic	plasma
BCAT2	0.0239221	-0.248005	0.0864238	0.931404	0.981302	-5.91479	64	Stroke/RAO-Asymptomatic	plasma
LIFR	-0.00793549	0.487737	-0.0856017	0.932054	0.981302	-5.91486	64	Stroke/RAO-Asymptomatic	plasma
ELOA	-0.017052	-0.767431	-0.0854232	0.932196	0.981302	-5.91487	64	Stroke/RAO-Asymptomatic	plasma
C1GALT1C1	0.0150581	0.312978	0.0853502	0.932254	0.981302	-5.91488	64	Stroke/RAO-Asymptomatic	plasma
AIF1L	-0.0143135	0.594369	-0.0846637	0.932798	0.981476	-5.91493	64	Stroke/RAO-Asymptomatic	plasma
PLXNB3	0.00905876	1.15975	0.0842514	0.933124	0.981476	-5.91496	64	Stroke/RAO-Asymptomatic	plasma
CLEC12A	0.0087609	-0.126641	0.0838316	0.933456	0.981476	-5.915	64	Stroke/RAO-Asymptomatic	plasma
HS6ST2	0.0119254	0.89495	0.0814882	0.935312	0.982773	-5.91518	64	Stroke/RAO-Asymptomatic	plasma
RBKS	-0.0151341	-0.204044	-0.0812958	0.935465	0.982773	-5.9152	64	Stroke/RAO-Asymptomatic	plasma
SETMAR	-0.00955973	0.589692	-0.0809634	0.935728	0.982773	-5.91522	64	Stroke/RAO-Asymptomatic	plasma
BST1	0.0087144	0.0118156	0.0802222	0.936315	0.982898	-5.91528	64	Stroke/RAO-Asymptomatic	plasma
CDA	0.0106172	-0.663767	0.0799409	0.936538	0.982898	-5.9153	64	Stroke/RAO-Asymptomatic	plasma
DBI	0.0140537	1.31685	0.0778405	0.938202	0.984228	-5.91545	64	Stroke/RAO-Asymptomatic	plasma
FOXJ3	0.0127164	0.153372	0.0774664	0.938498	0.984228	-5.91548	64	Stroke/RAO-Asymptomatic	plasma
TRIM21	-0.017535	1.92533	-0.0764508	0.939303	0.984591	-5.91556	64	Stroke/RAO-Asymptomatic	plasma
TCN2	-0.00742753	0.29113	-0.0749322	0.940506	0.984591	-5.91566	64	Stroke/RAO-Asymptomatic	plasma
HAVCR2	0.0122134	0.480088	0.0746304	0.940746	0.984591	-5.91569	64	Stroke/RAO-Asymptomatic	plasma
ATF4	0.016546	-2.85219	0.0745478	0.940811	0.984591	-5.91569	64	Stroke/RAO-Asymptomatic	plasma
NFASC	-0.00736648	0.288083	-0.0744772	0.940867	0.984591	-5.9157	64	Stroke/RAO-Asymptomatic	plasma
SLC4A1	-0.0254423	1.34563	-0.0744059	0.940923	0.984591	-5.9157	64	Stroke/RAO-Asymptomatic	plasma
ENAH	0.00876068	1.55046	0.0737778	0.941421	0.98462	-5.91575	64	Stroke/RAO-Asymptomatic	plasma
DENR	-0.0135014	1.38604	-0.0734957	0.941645	0.98462	-5.91577	64	Stroke/RAO-Asymptomatic	plasma
HIP1	-0.00793382	0.112791	-0.0711992	0.943465	0.985517	-5.91592	64	Stroke/RAO-Asymptomatic	plasma
SGSH	0.00941793	-0.228045	0.0711825	0.943478	0.985517	-5.91592	64	Stroke/RAO-Asymptomatic	plasma
TP73	-0.0585758	-1.57847	-0.0711002	0.943544	0.985517	-5.91593	64	Stroke/RAO-Asymptomatic	plasma
TOP1MT	0.0451587	-1.49588	0.0704514	0.944058	0.985581	-5.91597	64	Stroke/RAO-Asymptomatic	plasma
FKBP7	0.0113038	1.02876	0.0695948	0.944737	0.985581	-5.91603	64	Stroke/RAO-Asymptomatic	plasma
CST6	-0.0131841	0.984023	-0.0690933	0.945134	0.985581	-5.91606	64	Stroke/RAO-Asymptomatic	plasma
QPCT	0.00737546	0.534044	0.0689855	0.94522	0.985581	-5.91607	64	Stroke/RAO-Asymptomatic	plasma
ALMS1	0.0257927	-0.291381	0.068283	0.945777	0.985581	-5.91611	64	Stroke/RAO-Asymptomatic	plasma
PCBD1	0.00942406	0.165877	0.068224	0.945823	0.985581	-5.91612	64	Stroke/RAO-Asymptomatic	plasma
UNG	-0.0169949	0.596662	-0.0675497	0.946358	0.985581	-5.91616	64	Stroke/RAO-Asymptomatic	plasma
TAB2	-0.0169067	1.76202	-0.0673565	0.946511	0.985581	-5.91617	64	Stroke/RAO-Asymptomatic	plasma
CD70	-0.00962696	-0.195184	-0.0670273	0.946773	0.985581	-5.91619	64	Stroke/RAO-Asymptomatic	plasma
TAX1BP1	0.0118613	1.20884	0.0666475	0.947074	0.985581	-5.91622	64	Stroke/RAO-Asymptomatic	plasma
MAP1LC3B2	0.0159813	-0.119348	0.0629241	0.950026	0.988292	-5.91645	64	Stroke/RAO-Asymptomatic	plasma
APOD	0.00612778	0.199033	0.0618204	0.950901	0.988455	-5.91651	64	Stroke/RAO-Asymptomatic	plasma
BSG	-0.0054102	0.230256	-0.0614472	0.951197	0.988455	-5.91653	64	Stroke/RAO-Asymptomatic	plasma
CEP20	0.0103912	0.958397	0.0603873	0.952039	0.988455	-5.91659	64	Stroke/RAO-Asymptomatic	plasma
ACHE	0.00734269	-0.0781125	0.060257	0.952142	0.988455	-5.9166	64	Stroke/RAO-Asymptomatic	plasma
DEFA1_DEFA1B	-0.012142	0.660563	-0.0600973	0.952269	0.988455	-5.91661	64	Stroke/RAO-Asymptomatic	plasma
BMP10	0.00642302	0.0782594	0.0597732	0.952525	0.988455	-5.91663	64	Stroke/RAO-Asymptomatic	plasma
CPPED1	-0.0123121	0.174058	-0.0596565	0.952618	0.988455	-5.91663	64	Stroke/RAO-Asymptomatic	plasma
PPP3R1	-0.00606716	0.504147	-0.0585469	0.953498	0.988864	-5.9167	64	Stroke/RAO-Asymptomatic	plasma
MB	-0.0125331	0.585055	-0.0562041	0.955357	0.988864	-5.91682	64	Stroke/RAO-Asymptomatic	plasma
CLPS	-0.0147554	0.515828	-0.0559489	0.95556	0.988864	-5.91684	64	Stroke/RAO-Asymptomatic	plasma
GJA8	-0.021774	0.240391	-0.0554956	0.955919	0.988864	-5.91686	64	Stroke/RAO-Asymptomatic	plasma
PROS1	0.00403393	1.16857	0.0554575	0.955949	0.988864	-5.91686	64	Stroke/RAO-Asymptomatic	plasma
GP5	-0.00504218	-0.0460625	-0.0550183	0.956298	0.988864	-5.91689	64	Stroke/RAO-Asymptomatic	plasma
AMOT	-0.00844006	-0.651802	-0.0546469	0.956593	0.988864	-5.9169	64	Stroke/RAO-Asymptomatic	plasma
EDIL3	0.00641036	-0.635316	0.0546253	0.95661	0.988864	-5.91691	64	Stroke/RAO-Asymptomatic	plasma
PKD1	0.00495033	0.39512	0.0545607	0.956661	0.988864	-5.91691	64	Stroke/RAO-Asymptomatic	plasma
MAP3K5	0.0159529	3.21542	0.0542062	0.956943	0.988864	-5.91693	64	Stroke/RAO-Asymptomatic	plasma
POF1B	0.00891834	0.816359	0.0540074	0.9571	0.988864	-5.91694	64	Stroke/RAO-Asymptomatic	plasma
LYPD3	-0.0062023	0.109495	-0.0530795	0.957836	0.988864	-5.91698	64	Stroke/RAO-Asymptomatic	plasma
PRKD2	0.00812245	0.844912	0.0524744	0.958317	0.988864	-5.91701	64	Stroke/RAO-Asymptomatic	plasma
TPSAB1	-0.00663716	0.251723	-0.0521848	0.958546	0.988864	-5.91703	64	Stroke/RAO-Asymptomatic	plasma
NOMO1	0.00536367	0.182467	0.0515783	0.959028	0.988864	-5.91706	64	Stroke/RAO-Asymptomatic	plasma
BLOC1S3	0.00694195	0.909681	0.0512162	0.959315	0.988864	-5.91708	64	Stroke/RAO-Asymptomatic	plasma
GUK1	0.00851205	1.10656	0.0504397	0.959932	0.988864	-5.91711	64	Stroke/RAO-Asymptomatic	plasma
GRN	0.00434862	0.481016	0.0504046	0.959959	0.988864	-5.91712	64	Stroke/RAO-Asymptomatic	plasma
TIE1	0.00496535	0.0194109	0.0500116	0.960271	0.988864	-5.91713	64	Stroke/RAO-Asymptomatic	plasma
YOD1	0.0102112	3.02142	0.0499011	0.960359	0.988864	-5.91714	64	Stroke/RAO-Asymptomatic	plasma
MICB_MICA	0.0213224	0.0343031	0.0497194	0.960503	0.988864	-5.91715	64	Stroke/RAO-Asymptomatic	plasma
ARG2	-0.0147821	1.40123	-0.0488	0.961233	0.988864	-5.91719	64	Stroke/RAO-Asymptomatic	plasma
IGSF3	-0.00524088	-0.369978	-0.0487535	0.96127	0.988864	-5.91719	64	Stroke/RAO-Asymptomatic	plasma
PSRC1	-0.00764979	0.519291	-0.0486324	0.961366	0.988864	-5.9172	64	Stroke/RAO-Asymptomatic	plasma
LEO1	0.00600085	0.389645	0.0479959	0.961871	0.989025	-5.91723	64	Stroke/RAO-Asymptomatic	plasma
REPS1	0.0149318	0.367417	0.0465411	0.963026	0.989855	-5.91729	64	Stroke/RAO-Asymptomatic	plasma
HYOU1	-0.00379282	0.368136	-0.0455979	0.963775	0.990266	-5.91733	64	Stroke/RAO-Asymptomatic	plasma
IFNL1	0.00998896	0.672334	0.0448291	0.964386	0.990535	-5.91737	64	Stroke/RAO-Asymptomatic	plasma
TERF1	0.00691227	-0.0176156	0.0438002	0.965202	0.99081	-5.91741	64	Stroke/RAO-Asymptomatic	plasma
SPART	0.00663498	0.914745	0.0436127	0.965351	0.99081	-5.91742	64	Stroke/RAO-Asymptomatic	plasma
DCTPP1	-0.00470007	0.897577	-0.0427835	0.966009	0.990815	-5.91745	64	Stroke/RAO-Asymptomatic	plasma
MVK	0.010061	1.93548	0.0427287	0.966053	0.990815	-5.91745	64	Stroke/RAO-Asymptomatic	plasma
SLC12A2	-0.00621297	0.164022	-0.0402972	0.967984	0.991761	-5.91755	64	Stroke/RAO-Asymptomatic	plasma
C19orf12	-0.0096862	-0.689811	-0.0400433	0.968185	0.991761	-5.91756	64	Stroke/RAO-Asymptomatic	plasma
NBN	-0.00937618	-0.336208	-0.0398122	0.968369	0.991761	-5.91757	64	Stroke/RAO-Asymptomatic	plasma
GNE	-0.00623354	0.896044	-0.039808	0.968372	0.991761	-5.91757	64	Stroke/RAO-Asymptomatic	plasma
THY1	-0.00519754	0.291603	-0.0392017	0.968854	0.991897	-5.91759	64	Stroke/RAO-Asymptomatic	plasma
KHK	-0.00742502	3.69194	-0.0386039	0.969328	0.99195	-5.91761	64	Stroke/RAO-Asymptomatic	plasma
SCARF1	-0.00497497	1.1508	-0.0379684	0.969833	0.99195	-5.91763	64	Stroke/RAO-Asymptomatic	plasma
USP28	-0.00479597	0.608855	-0.0370845	0.970535	0.99195	-5.91767	64	Stroke/RAO-Asymptomatic	plasma
FSTL3	0.00557235	0.683913	0.0370444	0.970567	0.99195	-5.91767	64	Stroke/RAO-Asymptomatic	plasma
NUDT15	0.00745785	-1.2431	0.0369377	0.970652	0.99195	-5.91767	64	Stroke/RAO-Asymptomatic	plasma
KIAA1549L	-0.00539071	-0.325834	-0.0358198	0.971539	0.992132	-5.91771	64	Stroke/RAO-Asymptomatic	plasma
GHRL	0.0109275	0.726089	0.03545	0.971833	0.992132	-5.91772	64	Stroke/RAO-Asymptomatic	plasma
UPK3BL1	0.0256489	-2.32835	0.0353939	0.971878	0.992132	-5.91772	64	Stroke/RAO-Asymptomatic	plasma
DSCAM	0.00444833	0.194034	0.0341039	0.972902	0.992479	-5.91777	64	Stroke/RAO-Asymptomatic	plasma
TP53I3	-0.00555705	0.588556	-0.0340871	0.972916	0.992479	-5.91777	64	Stroke/RAO-Asymptomatic	plasma
CD59	0.00410502	0.557916	0.0328035	0.973935	0.992894	-5.91781	64	Stroke/RAO-Asymptomatic	plasma
MINDY1	-0.00756457	3.57795	-0.0325686	0.974122	0.992894	-5.91781	64	Stroke/RAO-Asymptomatic	plasma
AGXT	-0.00743937	-0.705352	-0.0314222	0.975032	0.992894	-5.91785	64	Stroke/RAO-Asymptomatic	plasma
CCER2	0.00597754	1.10918	0.0312106	0.9752	0.992894	-5.91785	64	Stroke/RAO-Asymptomatic	plasma
SNCG	-0.00861777	0.725588	-0.0307679	0.975552	0.992894	-5.91787	64	Stroke/RAO-Asymptomatic	plasma
NCF2	-0.00796834	-3.65099	-0.0295972	0.976482	0.992894	-5.9179	64	Stroke/RAO-Asymptomatic	plasma
RNASE10	-0.00608718	0.0958703	-0.0294766	0.976578	0.992894	-5.9179	64	Stroke/RAO-Asymptomatic	plasma
SPARCL1	-0.00305252	0.189223	-0.0294021	0.976637	0.992894	-5.91791	64	Stroke/RAO-Asymptomatic	plasma
TCP11	-0.0129787	-2.04337	-0.0291188	0.976862	0.992894	-5.91791	64	Stroke/RAO-Asymptomatic	plasma
NPL	0.00407756	2.79319	0.0282498	0.977552	0.992894	-5.91794	64	Stroke/RAO-Asymptomatic	plasma
PRKG1	-0.00333445	1.08864	-0.0274942	0.978152	0.992894	-5.91796	64	Stroke/RAO-Asymptomatic	plasma
CYB5A	-0.00590781	-1.02106	-0.0272735	0.978328	0.992894	-5.91796	64	Stroke/RAO-Asymptomatic	plasma
STOML2	0.0160758	0.307402	0.027162	0.978417	0.992894	-5.91797	64	Stroke/RAO-Asymptomatic	plasma
TNFRSF1B	-0.00417314	0.651714	-0.0271569	0.978421	0.992894	-5.91797	64	Stroke/RAO-Asymptomatic	plasma
SPESP1	-0.00491346	0.2903	-0.0264478	0.978984	0.992894	-5.91798	64	Stroke/RAO-Asymptomatic	plasma
GSTA1	-0.0077533	-0.731222	-0.0263128	0.979091	0.992894	-5.91799	64	Stroke/RAO-Asymptomatic	plasma
HSD17B3	-0.0122565	0.0718922	-0.0258111	0.97949	0.992894	-5.918	64	Stroke/RAO-Asymptomatic	plasma
PARD3	0.00735071	0.735237	0.0252922	0.979902	0.992894	-5.91801	64	Stroke/RAO-Asymptomatic	plasma
PAFAH2	0.00531028	0.507175	0.0248107	0.980285	0.992894	-5.91802	64	Stroke/RAO-Asymptomatic	plasma
GAS2	0.0052184	-0.517141	0.024775	0.980313	0.992894	-5.91802	64	Stroke/RAO-Asymptomatic	plasma
CREG1	0.00268042	-0.0250328	0.0232359	0.981535	0.993324	-5.91806	64	Stroke/RAO-Asymptomatic	plasma
DDR1	-0.00221564	0.339934	-0.0231924	0.98157	0.993324	-5.91806	64	Stroke/RAO-Asymptomatic	plasma
GM2A	-0.00383538	0.890264	-0.0229208	0.981786	0.993324	-5.91807	64	Stroke/RAO-Asymptomatic	plasma
EIF4G3	-0.00604876	1.87065	-0.0219242	0.982578	0.9935	-5.91809	64	Stroke/RAO-Asymptomatic	plasma
KLK13	-0.00402662	2.54367	-0.0214889	0.982924	0.9935	-5.9181	64	Stroke/RAO-Asymptomatic	plasma
CD300E	-0.00363834	0.270453	-0.0213815	0.983009	0.9935	-5.9181	64	Stroke/RAO-Asymptomatic	plasma
HHEX	0.00367964	-0.414311	0.020014	0.984096	0.99412	-5.91813	64	Stroke/RAO-Asymptomatic	plasma
PALM	-0.00238908	0.255348	-0.0197286	0.984322	0.99412	-5.91813	64	Stroke/RAO-Asymptomatic	plasma
RRM2B	-0.00284343	1.74431	-0.01885	0.98502	0.994253	-5.91815	64	Stroke/RAO-Asymptomatic	plasma
CD99L2	0.00182322	0.612231	0.0186219	0.985202	0.994253	-5.91815	64	Stroke/RAO-Asymptomatic	plasma
CRYBB2	0.00852582	1.94576	0.0182421	0.985503	0.994253	-5.91816	64	Stroke/RAO-Asymptomatic	plasma
NRP1	-0.00162402	0.437219	-0.0174733	0.986114	0.994516	-5.91817	64	Stroke/RAO-Asymptomatic	plasma
GTPBP2	0.00349787	3.44593	0.0168863	0.986581	0.994619	-5.91818	64	Stroke/RAO-Asymptomatic	plasma
CAMKK1	0.00244333	-0.272214	0.0164629	0.986917	0.994619	-5.91819	64	Stroke/RAO-Asymptomatic	plasma
DNAJB8	0.00133	0.179359	0.015518	0.987668	0.994758	-5.9182	64	Stroke/RAO-Asymptomatic	plasma
HIP1R	0.00227185	0.442536	0.0148157	0.988226	0.994758	-5.91821	64	Stroke/RAO-Asymptomatic	plasma
TGFA	0.00251099	-0.273517	0.0145696	0.988422	0.994758	-5.91821	64	Stroke/RAO-Asymptomatic	plasma
ENSA	0.00299131	2.02638	0.0145268	0.988456	0.994758	-5.91821	64	Stroke/RAO-Asymptomatic	plasma
CLINT1	-0.00554661	-1.20044	-0.0137912	0.98904	0.994801	-5.91822	64	Stroke/RAO-Asymptomatic	plasma
CKB	0.00243693	0.739764	0.0135922	0.989198	0.994801	-5.91823	64	Stroke/RAO-Asymptomatic	plasma
RP2	-0.00124711	0.588591	-0.012599	0.989987	0.995001	-5.91824	64	Stroke/RAO-Asymptomatic	plasma
SOX2	0.00303004	-0.195375	0.01246	0.990098	0.995001	-5.91824	64	Stroke/RAO-Asymptomatic	plasma
MYO6	0.00169798	0.768117	0.00985053	0.992172	0.996522	-5.91827	64	Stroke/RAO-Asymptomatic	plasma
AHNAK	-0.00114892	0.410114	-0.00937969	0.992546	0.996522	-5.91827	64	Stroke/RAO-Asymptomatic	plasma
S100A13	0.00122262	1.05832	0.00923205	0.992663	0.996522	-5.91827	64	Stroke/RAO-Asymptomatic	plasma
FAS	0.000804708	0.425988	0.00799966	0.993643	0.996909	-5.91828	64	Stroke/RAO-Asymptomatic	plasma
ST3GAL1	0.00136752	0.802438	0.00786291	0.993751	0.996909	-5.91828	64	Stroke/RAO-Asymptomatic	plasma
MICALL2	-0.00175251	1.47363	-0.00715888	0.994311	0.997119	-5.91829	64	Stroke/RAO-Asymptomatic	plasma
MSMB	-0.00139692	-0.559564	-0.00625232	0.995031	0.997282	-5.9183	64	Stroke/RAO-Asymptomatic	plasma
COL18A1	0.000556078	0.55585	0.00599507	0.995236	0.997282	-5.9183	64	Stroke/RAO-Asymptomatic	plasma
TIMM8A	-0.000517777	0.303283	-0.00562826	0.995527	0.997282	-5.9183	64	Stroke/RAO-Asymptomatic	plasma
LPA	0.00275118	0.899925	0.00498383	0.996039	0.997444	-5.9183	64	Stroke/RAO-Asymptomatic	plasma
RNF4	0.0013381	-3.52771	0.00402051	0.996805	0.997595	-5.91831	64	Stroke/RAO-Asymptomatic	plasma
CAPG	0.000666077	-2.16291	0.00390977	0.996893	0.997595	-5.91831	64	Stroke/RAO-Asymptomatic	plasma
ITPRIP	-0.000101766	0.573309	-0.000669644	0.999468	0.99982	-5.91831	64	Stroke/RAO-Asymptomatic	plasma
CKAP4	-3.26192e-05	0.734294	-0.000184657	0.999853	0.999853	-5.91831	64	Stroke/RAO-Asymptomatic	plasma
HPGDS	-0.669387	-0.152485	-4.69241	1.61175e-05	0.0433513	2.45868	61	Symptomatic non-stroke-Asymptomatic	plasma
IL6	1.2032	1.11385	4.51318	3.05184e-05	0.0433513	1.94492	61	Symptomatic non-stroke-Asymptomatic	plasma
CCL7	0.793153	1.31564	4.25789	7.40311e-05	0.0701074	1.23155	61	Symptomatic non-stroke-Asymptomatic	plasma
CD6	-0.558638	-0.705305	-3.97546	0.000191518	0.136026	0.466684	61	Symptomatic non-stroke-Asymptomatic	plasma
FAP	-0.403981	-0.219875	-3.78287	0.000360158	0.175625	-0.0407329	61	Symptomatic non-stroke-Asymptomatic	plasma
CA6	-0.696823	-0.814346	-3.77447	0.000370907	0.175625	-0.0642002	61	Symptomatic non-stroke-Asymptomatic	plasma
SERPINA3	0.354754	0.281972	3.65726	0.000539139	0.210946	-0.364308	61	Symptomatic non-stroke-Asymptomatic	plasma
LAMP1	-0.324802	0.22002	-3.62675	0.000594005	0.210946	-0.441957	61	Symptomatic non-stroke-Asymptomatic	plasma
COMP	-0.486722	0.0928148	-3.56025	0.000732617	0.231263	-0.609879	61	Symptomatic non-stroke-Asymptomatic	plasma
IL31RA	-0.497406	-0.160072	-3.48812	0.000917895	0.260774	-0.790152	61	Symptomatic non-stroke-Asymptomatic	plasma
ADAMTS1	0.406124	0.294116	3.41852	0.00113752	0.280223	-0.961511	61	Symptomatic non-stroke-Asymptomatic	plasma
FGFBP1	0.538077	0.135959	3.40595	0.00118362	0.280223	-0.993099	61	Symptomatic non-stroke-Asymptomatic	plasma
PSMD9	0.608092	0.766979	3.26571	0.00181027	0.395613	-1.33153	61	Symptomatic non-stroke-Asymptomatic	plasma
PEPD	-0.321992	0.132197	-3.23575	0.00197683	0.401155	-1.40166	61	Symptomatic non-stroke-Asymptomatic	plasma
C1QBP	0.552674	0.168962	3.20896	0.00214337	0.405954	-1.46576	61	Symptomatic non-stroke-Asymptomatic	plasma
CARHSP1	0.565258	0.305338	3.17347	0.00238009	0.420537	-1.5489	61	Symptomatic non-stroke-Asymptomatic	plasma
AARSD1	0.609379	1.7068	3.15451	0.00251641	0.420537	-1.59307	61	Symptomatic non-stroke-Asymptomatic	plasma
ESM1	0.482093	0.738095	3.07388	0.00318096	0.484287	-1.77868	61	Symptomatic non-stroke-Asymptomatic	plasma
IL17A	0.914995	0.0455836	3.05576	0.0033527	0.484287	-1.82021	61	Symptomatic non-stroke-Asymptomatic	plasma
HMCN2	-0.501203	-1.66556	-3.04993	0.00340927	0.484287	-1.83343	61	Symptomatic non-stroke-Asymptomatic	plasma
PTX3	0.37178	0.790174	2.98258	0.00412846	0.542294	-1.98466	61	Symptomatic non-stroke-Asymptomatic	plasma
TMPRSS15	-0.907631	0.0240393	-2.97243	0.00425333	0.542294	-2.00799	61	Symptomatic non-stroke-Asymptomatic	plasma
EXTL1	-0.589506	-0.65252	-2.94945	0.00453865	0.542294	-2.05913	61	Symptomatic non-stroke-Asymptomatic	plasma
AFP	-0.484743	0.466375	-2.94004	0.00466042	0.542294	-2.07997	61	Symptomatic non-stroke-Asymptomatic	plasma
PTH	-1.21225	1.05852	-2.93163	0.00477203	0.542294	-2.09859	61	Symptomatic non-stroke-Asymptomatic	plasma
MSTN	-0.532169	-0.139675	-2.91736	0.00496699	0.542739	-2.13009	61	Symptomatic non-stroke-Asymptomatic	plasma
CUZD1	-0.739522	0.225405	-2.87959	0.00551883	0.563194	-2.21287	61	Symptomatic non-stroke-Asymptomatic	plasma
C9	0.440907	0.66948	2.8774	0.00555067	0.563194	-2.21744	61	Symptomatic non-stroke-Asymptomatic	plasma
MAMDC4	-0.794346	1.7462	-2.82359	0.00644239	0.617064	-2.33421	61	Symptomatic non-stroke-Asymptomatic	plasma
CHAD	-0.50595	-0.42908	-2.80772	0.00672884	0.617064	-2.36827	61	Symptomatic non-stroke-Asymptomatic	plasma
CFHR4	0.28201	0.0655475	2.80155	0.00683768	0.617064	-2.38098	61	Symptomatic non-stroke-Asymptomatic	plasma
HAGH	0.809427	-1.14059	2.79587	0.00695039	0.617064	-2.39361	61	Symptomatic non-stroke-Asymptomatic	plasma
DDT	0.471423	0.646352	2.77045	0.0074486	0.635897	-2.44773	61	Symptomatic non-stroke-Asymptomatic	plasma
REG3A	0.716434	0.929116	2.75502	0.00776675	0.635897	-2.4804	61	Symptomatic non-stroke-Asymptomatic	plasma
VWA5A	-1.59923	0.079382	-2.75183	0.007834	0.635897	-2.48713	61	Symptomatic non-stroke-Asymptomatic	plasma
LARP1	0.602786	1.46468	2.73489	0.0082005	0.642209	-2.52281	61	Symptomatic non-stroke-Asymptomatic	plasma
LRG1	0.424021	0.413284	2.72565	0.00840459	0.642209	-2.54203	61	Symptomatic non-stroke-Asymptomatic	plasma
PTN	1.0386	1.69741	2.71703	0.00860383	0.642209	-2.56024	61	Symptomatic non-stroke-Asymptomatic	plasma
PSME2	0.332303	0.7731	2.70068	0.00898226	0.642209	-2.59392	61	Symptomatic non-stroke-Asymptomatic	plasma
RANBP1	0.441248	1.61992	2.69847	0.00904201	0.642209	-2.59893	61	Symptomatic non-stroke-Asymptomatic	plasma
DDX1	0.813899	0.368816	2.68064	0.00948247	0.642211	-2.63594	61	Symptomatic non-stroke-Asymptomatic	plasma
PM20D1	-1.69943	-2.20283	-2.67144	0.00971732	0.642211	-2.65497	61	Symptomatic non-stroke-Asymptomatic	plasma
APCS	0.30695	-0.110249	2.67106	0.0097202	0.642211	-2.65534	61	Symptomatic non-stroke-Asymptomatic	plasma
FUT8	-0.45473	0.552585	-2.65533	0.0101411	0.65479	-2.68813	61	Symptomatic non-stroke-Asymptomatic	plasma
PCOLCE	-0.475558	1.17179	-2.62265	0.0110534	0.666191	-2.75499	61	Symptomatic non-stroke-Asymptomatic	plasma
DNAJA4	0.568647	0.833011	2.61906	0.0111579	0.666191	-2.76228	61	Symptomatic non-stroke-Asymptomatic	plasma
UBAC1	0.345953	1.29883	2.60328	0.011621	0.666191	-2.79393	61	Symptomatic non-stroke-Asymptomatic	plasma
IL20	0.288449	-0.500982	2.60191	0.0116628	0.666191	-2.79671	61	Symptomatic non-stroke-Asymptomatic	plasma
BRD1	1.09481	-4.75613	2.60084	0.0117033	0.666191	-2.79925	61	Symptomatic non-stroke-Asymptomatic	plasma
THBS4	-0.361201	-0.108564	-2.59313	0.0119336	0.666191	-2.81448	61	Symptomatic non-stroke-Asymptomatic	plasma
NEDD4L	0.335003	-0.00106721	2.58676	0.012133	0.666191	-2.82731	61	Symptomatic non-stroke-Asymptomatic	plasma
CCS	0.485562	1.90812	2.57484	0.012523	0.666191	-2.85164	61	Symptomatic non-stroke-Asymptomatic	plasma
ITGB2	-0.265195	-0.954154	-2.56908	0.0127036	0.666191	-2.86285	61	Symptomatic non-stroke-Asymptomatic	plasma
SIGLEC15	0.376212	-1.61351	2.55418	0.0132061	0.666191	-2.89277	61	Symptomatic non-stroke-Asymptomatic	plasma
MNAT1	0.338033	-0.670918	2.55129	0.013302	0.666191	-2.8984	61	Symptomatic non-stroke-Asymptomatic	plasma
AMIGO1	-0.49164	-2.1944	-2.55145	0.0133049	0.666191	-2.89843	61	Symptomatic non-stroke-Asymptomatic	plasma
SCT	-0.888199	-0.29893	-2.53871	0.0137488	0.666191	-2.92376	61	Symptomatic non-stroke-Asymptomatic	plasma
OSM	0.846951	-0.672141	2.53573	0.0138547	0.666191	-2.92968	61	Symptomatic non-stroke-Asymptomatic	plasma
CNTN4	-0.209798	0.225107	-2.52934	0.0140757	0.666191	-2.94202	61	Symptomatic non-stroke-Asymptomatic	plasma
CTSV	-0.361747	-0.43473	-2.52781	0.0141329	0.666191	-2.94512	61	Symptomatic non-stroke-Asymptomatic	plasma
IL17C	0.599661	1.85301	2.5233	0.014304	0.666191	-2.95429	61	Symptomatic non-stroke-Asymptomatic	plasma
MTUS1	0.513961	-0.00354426	2.49997	0.0151831	0.69573	-3.00022	61	Symptomatic non-stroke-Asymptomatic	plasma
FDX2	0.512555	0.0364344	2.48745	0.0156748	0.705931	-3.02474	61	Symptomatic non-stroke-Asymptomatic	plasma
DCC	-0.209495	-0.276054	-2.47467	0.0161825	0.705931	-3.04938	61	Symptomatic non-stroke-Asymptomatic	plasma
LTB	-0.454529	-0.303861	-2.46911	0.0164209	0.705931	-3.06048	61	Symptomatic non-stroke-Asymptomatic	plasma
APOA4	-0.25771	0.273451	-2.46789	0.0164627	0.705931	-3.06257	61	Symptomatic non-stroke-Asymptomatic	plasma
RNF4	0.873681	-3.16794	2.46107	0.016758	0.705931	-3.07608	61	Symptomatic non-stroke-Asymptomatic	plasma
FBLN2	0.325994	0.434095	2.45635	0.0169492	0.705931	-3.08492	61	Symptomatic non-stroke-Asymptomatic	plasma
MAN2B2	-0.420005	-0.0163492	-2.45201	0.0171451	0.705931	-3.0936	61	Symptomatic non-stroke-Asymptomatic	plasma
IL1R2	-0.210214	-0.0588049	-2.44359	0.0175028	0.710362	-3.10957	61	Symptomatic non-stroke-Asymptomatic	plasma
CHAC2	0.515672	1.80312	2.42448	0.0183717	0.735125	-3.14656	61	Symptomatic non-stroke-Asymptomatic	plasma
GLYR1	0.528658	0.125559	2.41847	0.0186499	0.735893	-3.15806	61	Symptomatic non-stroke-Asymptomatic	plasma
CXCL12	0.339399	1.08624	2.40107	0.0194681	0.745009	-3.19101	61	Symptomatic non-stroke-Asymptomatic	plasma
DKK3	0.259189	0.621533	2.39451	0.019786	0.745009	-3.20341	61	Symptomatic non-stroke-Asymptomatic	plasma
PNPT1	0.416234	1.07089	2.39304	0.0198682	0.745009	-3.20645	61	Symptomatic non-stroke-Asymptomatic	plasma
GHRL	0.688905	0.98621	2.39069	0.0199847	0.745009	-3.21091	61	Symptomatic non-stroke-Asymptomatic	plasma
FASLG	-0.27966	-0.11382	-2.38632	0.0201921	0.745009	-3.21893	61	Symptomatic non-stroke-Asymptomatic	plasma
PSMG3	0.478431	2.61832	2.36558	0.0212641	0.76565	-3.25826	61	Symptomatic non-stroke-Asymptomatic	plasma
IL20RA	0.420229	-0.116205	2.355	0.0218242	0.76565	-3.27807	61	Symptomatic non-stroke-Asymptomatic	plasma
CBLIF	-0.596428	0.080077	-2.34427	0.0224063	0.76565	-3.29812	61	Symptomatic non-stroke-Asymptomatic	plasma
SMOC1	0.444119	0.981872	2.3441	0.0224155	0.76565	-3.29843	61	Symptomatic non-stroke-Asymptomatic	plasma
CRH	-0.64205	-0.792728	-2.34331	0.022459	0.76565	-3.2999	61	Symptomatic non-stroke-Asymptomatic	plasma
MYL4	0.720436	0.96748	2.3266	0.0233948	0.76565	-3.33095	61	Symptomatic non-stroke-Asymptomatic	plasma
NLGN1	-0.731776	-0.145331	-2.32272	0.0236172	0.76565	-3.33814	61	Symptomatic non-stroke-Asymptomatic	plasma
PRG2	0.402086	1.75085	2.3148	0.0240767	0.76565	-3.35278	61	Symptomatic non-stroke-Asymptomatic	plasma
FUS	0.38406	-0.996228	2.30377	0.0247295	0.76565	-3.37308	61	Symptomatic non-stroke-Asymptomatic	plasma
CD2	0.468319	-0.20417	2.29987	0.0249641	0.76565	-3.38025	61	Symptomatic non-stroke-Asymptomatic	plasma
CD86	-0.277663	-0.168374	-2.28819	0.0256679	0.76565	-3.40145	61	Symptomatic non-stroke-Asymptomatic	plasma
NHLRC3	-0.218949	1.1991	-2.28537	0.0258426	0.76565	-3.40658	61	Symptomatic non-stroke-Asymptomatic	plasma
AHSP	0.75158	1.36025	2.28337	0.0259791	0.76565	-3.41045	61	Symptomatic non-stroke-Asymptomatic	plasma
RELB	-0.587402	-0.156098	-2.28066	0.0261489	0.76565	-3.41538	61	Symptomatic non-stroke-Asymptomatic	plasma
CRNN	-0.505801	0.317044	-2.27965	0.0262129	0.76565	-3.41723	61	Symptomatic non-stroke-Asymptomatic	plasma
CEACAM16	-0.608538	-0.621313	-2.27779	0.0263302	0.76565	-3.42061	61	Symptomatic non-stroke-Asymptomatic	plasma
RCC1	0.324773	-0.193338	2.27456	0.0265268	0.76565	-3.42634	61	Symptomatic non-stroke-Asymptomatic	plasma
CSF1R	-0.247933	-0.114995	-2.27026	0.0267999	0.76565	-3.43412	61	Symptomatic non-stroke-Asymptomatic	plasma
IMMT	0.49064	0.825918	2.26491	0.0271571	0.76565	-3.44401	61	Symptomatic non-stroke-Asymptomatic	plasma
GSTP1	0.474429	0.340139	2.26179	0.0273613	0.76565	-3.44967	61	Symptomatic non-stroke-Asymptomatic	plasma
PTS	0.485709	-0.0549361	2.2566	0.0277032	0.76565	-3.45906	61	Symptomatic non-stroke-Asymptomatic	plasma
FCN1	0.303381	0.552769	2.2549	0.0278046	0.76565	-3.46194	61	Symptomatic non-stroke-Asymptomatic	plasma
C1QTNF9	-0.283868	0.641436	-2.25213	0.0279894	0.76565	-3.46695	61	Symptomatic non-stroke-Asymptomatic	plasma
DPP6	-0.228651	-0.150351	-2.24971	0.0281514	0.76565	-3.4713	61	Symptomatic non-stroke-Asymptomatic	plasma
NEFL	0.650183	1.15754	2.24811	0.0282704	0.76565	-3.47437	61	Symptomatic non-stroke-Asymptomatic	plasma
NAPRT	0.238619	-0.853198	2.24192	0.028679	0.76565	-3.48532	61	Symptomatic non-stroke-Asymptomatic	plasma
IL22	0.74199	2.01387	2.23929	0.0288709	0.76565	-3.49023	61	Symptomatic non-stroke-Asymptomatic	plasma
IL34	0.414886	0.884977	2.23319	0.0292927	0.76565	-3.50117	61	Symptomatic non-stroke-Asymptomatic	plasma
ITGAM	-0.289664	-0.567277	-2.23159	0.0293924	0.76565	-3.50386	61	Symptomatic non-stroke-Asymptomatic	plasma
C4BPB	0.322136	0.22911	2.22419	0.0299163	0.76565	-3.51714	61	Symptomatic non-stroke-Asymptomatic	plasma
DENND2B	0.626805	1.09758	2.22322	0.029994	0.76565	-3.519	61	Symptomatic non-stroke-Asymptomatic	plasma
KLRF1	-0.505433	-0.489662	-2.22221	0.0300658	0.76565	-3.52081	61	Symptomatic non-stroke-Asymptomatic	plasma
ATG4A	0.453144	2.73929	2.21965	0.0302487	0.76565	-3.52537	61	Symptomatic non-stroke-Asymptomatic	plasma
FGFBP3	0.276284	0.437538	2.21867	0.030307	0.76565	-3.52695	61	Symptomatic non-stroke-Asymptomatic	plasma
AMPD3	0.615125	0.579279	2.21317	0.0307159	0.76565	-3.53692	61	Symptomatic non-stroke-Asymptomatic	plasma
PPME1	0.532194	2.66632	2.21127	0.0308538	0.76565	-3.54029	61	Symptomatic non-stroke-Asymptomatic	plasma
NPM1	0.732615	0.124623	2.20698	0.031168	0.76565	-3.54791	61	Symptomatic non-stroke-Asymptomatic	plasma
TOP1	-1.06466	-1.6486	-2.20577	0.0312566	0.76565	-3.55005	61	Symptomatic non-stroke-Asymptomatic	plasma
COX5B	0.645632	0.420872	2.2057	0.031262	0.76565	-3.55018	61	Symptomatic non-stroke-Asymptomatic	plasma
GSN	-0.15384	0.036741	-2.1941	0.032115	0.772059	-3.57053	61	Symptomatic non-stroke-Asymptomatic	plasma
NAGPA	-0.182507	-0.0447967	-2.19268	0.032223	0.772059	-3.57306	61	Symptomatic non-stroke-Asymptomatic	plasma
NOS1	0.488026	0.84533	2.16154	0.0346695	0.772059	-3.62784	61	Symptomatic non-stroke-Asymptomatic	plasma
FGF16	-0.873581	0.043759	-2.15843	0.0349212	0.772059	-3.63326	61	Symptomatic non-stroke-Asymptomatic	plasma
ENPP5	-0.275993	0.350018	-2.15335	0.0353239	0.772059	-3.64196	61	Symptomatic non-stroke-Asymptomatic	plasma
ACP5	0.238245	0.716321	2.14985	0.0356122	0.772059	-3.64804	61	Symptomatic non-stroke-Asymptomatic	plasma
CD109	-0.202679	-0.0222918	-2.14753	0.0358037	0.772059	-3.65206	61	Symptomatic non-stroke-Asymptomatic	plasma
MEGF10	-0.243207	-0.0439934	-2.14333	0.0361538	0.772059	-3.65933	61	Symptomatic non-stroke-Asymptomatic	plasma
IL17F	0.472172	-0.13679	2.14107	0.0363567	0.772059	-3.6634	61	Symptomatic non-stroke-Asymptomatic	plasma
IGSF3	-0.199395	-0.440395	-2.13944	0.0364816	0.772059	-3.66608	61	Symptomatic non-stroke-Asymptomatic	plasma
SERPINA1	0.149287	0.195349	2.13912	0.0365084	0.772059	-3.66663	61	Symptomatic non-stroke-Asymptomatic	plasma
LYAR	0.535645	-0.491267	2.13901	0.0365298	0.772059	-3.66695	61	Symptomatic non-stroke-Asymptomatic	plasma
EXOSC10	0.481611	-1.75885	2.12171	0.0380179	0.772059	-3.69677	61	Symptomatic non-stroke-Asymptomatic	plasma
LEP	-0.842021	-0.459134	-2.11933	0.0382264	0.772059	-3.70085	61	Symptomatic non-stroke-Asymptomatic	plasma
KLK15	0.330233	0.702733	2.11911	0.0382414	0.772059	-3.70119	61	Symptomatic non-stroke-Asymptomatic	plasma
BMP4	-0.266847	-2.1567	-2.11834	0.0383006	0.772059	-3.70241	61	Symptomatic non-stroke-Asymptomatic	plasma
PAPPA	0.559442	0.954664	2.11597	0.0385225	0.772059	-3.70661	61	Symptomatic non-stroke-Asymptomatic	plasma
TFAP2A	-0.919158	0.501046	-2.11568	0.0385486	0.772059	-3.70711	61	Symptomatic non-stroke-Asymptomatic	plasma
TF	-0.188954	0.0493656	-2.10726	0.0392872	0.772059	-3.72137	61	Symptomatic non-stroke-Asymptomatic	plasma
TGFBR1	0.578335	0.768043	2.10712	0.0393125	0.772059	-3.72174	61	Symptomatic non-stroke-Asymptomatic	plasma
ELOB	0.389795	0.905554	2.10672	0.0393487	0.772059	-3.72243	61	Symptomatic non-stroke-Asymptomatic	plasma
AK1	0.442736	2.02973	2.10316	0.0396709	0.772059	-3.7285	61	Symptomatic non-stroke-Asymptomatic	plasma
HJV	-0.346037	0.528341	-2.10281	0.0397024	0.772059	-3.72909	61	Symptomatic non-stroke-Asymptomatic	plasma
RGMA	-0.247849	0.161338	-2.10182	0.0397791	0.772059	-3.73064	61	Symptomatic non-stroke-Asymptomatic	plasma
CA2	0.562608	2.55951	2.09518	0.0404011	0.772059	-3.74208	61	Symptomatic non-stroke-Asymptomatic	plasma
PSMG4	0.462809	0.862689	2.09329	0.0405755	0.772059	-3.74529	61	Symptomatic non-stroke-Asymptomatic	plasma
FGL1	0.578053	0.724995	2.09136	0.0407548	0.772059	-3.74857	61	Symptomatic non-stroke-Asymptomatic	plasma
MSLNL	-0.734894	-0.259123	-2.08922	0.0409543	0.772059	-3.7522	61	Symptomatic non-stroke-Asymptomatic	plasma
OPTC	0.390145	0.50063	2.08838	0.0410323	0.772059	-3.75361	61	Symptomatic non-stroke-Asymptomatic	plasma
BLVRB	0.482337	1.1385	2.08784	0.0410831	0.772059	-3.75453	61	Symptomatic non-stroke-Asymptomatic	plasma
DPP4	-0.219205	-0.284452	-2.08496	0.0413403	0.772059	-3.75928	61	Symptomatic non-stroke-Asymptomatic	plasma
INPP5D	0.40962	1.6356	2.08316	0.0415233	0.772059	-3.76246	61	Symptomatic non-stroke-Asymptomatic	plasma
F12	-0.275193	0.147954	-2.07988	0.0418209	0.772059	-3.76787	61	Symptomatic non-stroke-Asymptomatic	plasma
GFRA1	0.313304	0.690644	2.07638	0.0421615	0.772059	-3.77384	61	Symptomatic non-stroke-Asymptomatic	plasma
PYY	-0.919198	1.47044	-2.07417	0.0423792	0.772059	-3.77761	61	Symptomatic non-stroke-Asymptomatic	plasma
GHR	-0.264648	-0.397503	-2.07341	0.0424395	0.772059	-3.77878	61	Symptomatic non-stroke-Asymptomatic	plasma
GATD3	0.414599	-0.646243	2.0708	0.0427044	0.772059	-3.78329	61	Symptomatic non-stroke-Asymptomatic	plasma
CHCHD10	0.533759	0.424359	2.06723	0.0430517	0.772059	-3.7893	61	Symptomatic non-stroke-Asymptomatic	plasma
ITGB6	-0.246747	0.511474	-2.06073	0.0436755	0.772059	-3.80008	61	Symptomatic non-stroke-Asymptomatic	plasma
SART1	0.530839	-0.0980656	2.05839	0.0439204	0.772059	-3.80411	61	Symptomatic non-stroke-Asymptomatic	plasma
GP1BB	-0.654398	2.2194	-2.05278	0.0444795	0.772059	-3.81349	61	Symptomatic non-stroke-Asymptomatic	plasma
FNDC1	-0.373587	0.191131	-2.05056	0.0447031	0.772059	-3.8172	61	Symptomatic non-stroke-Asymptomatic	plasma
CA1	0.529406	1.33519	2.04991	0.0447684	0.772059	-3.81828	61	Symptomatic non-stroke-Asymptomatic	plasma
CNTNAP2	-0.274662	0.159472	-2.04776	0.0449721	0.772059	-3.82175	61	Symptomatic non-stroke-Asymptomatic	plasma
LAMP2	-0.149622	0.228608	-2.0475	0.0449979	0.772059	-3.82218	61	Symptomatic non-stroke-Asymptomatic	plasma
SLC28A1	0.632534	1.56478	2.04219	0.0455531	0.772059	-3.83114	61	Symptomatic non-stroke-Asymptomatic	plasma
SERPINA5	-0.185732	-0.432015	-2.04104	0.0456571	0.772059	-3.83294	61	Symptomatic non-stroke-Asymptomatic	plasma
CFHR2	0.385777	0.413121	2.0396	0.0458182	0.772059	-3.83544	61	Symptomatic non-stroke-Asymptomatic	plasma
BPIFB2	0.499261	-0.691697	2.0369	0.0460963	0.772059	-3.83991	61	Symptomatic non-stroke-Asymptomatic	plasma
CYB5A	0.622245	-0.762689	2.03677	0.0461098	0.772059	-3.84013	61	Symptomatic non-stroke-Asymptomatic	plasma
CIT	0.391036	0.198898	2.03466	0.0463291	0.772059	-3.84364	61	Symptomatic non-stroke-Asymptomatic	plasma
PPL	0.291487	0.482728	2.03031	0.0467723	0.772059	-3.85076	61	Symptomatic non-stroke-Asymptomatic	plasma
CD5L	0.329463	-0.361628	2.02439	0.0474057	0.772059	-3.86062	61	Symptomatic non-stroke-Asymptomatic	plasma
TIGAR	0.34219	-0.799834	2.02392	0.047456	0.772059	-3.86139	61	Symptomatic non-stroke-Asymptomatic	plasma
ATP2B4	0.491686	-0.12369	2.01779	0.0481093	0.772059	-3.87149	61	Symptomatic non-stroke-Asymptomatic	plasma
DUOX2	0.211739	-0.226413	2.01712	0.0481673	0.772059	-3.87248	61	Symptomatic non-stroke-Asymptomatic	plasma
MAD1L1	0.447551	0.708195	2.01658	0.0482398	0.772059	-3.87349	61	Symptomatic non-stroke-Asymptomatic	plasma
MDK	0.637395	1.58028	2.01633	0.0482667	0.772059	-3.8739	61	Symptomatic non-stroke-Asymptomatic	plasma
MEGF9	-0.131211	0.237921	-2.01434	0.0484675	0.772059	-3.87707	61	Symptomatic non-stroke-Asymptomatic	plasma
VSIG2	0.586475	1.39604	2.01356	0.0485657	0.772059	-3.87845	61	Symptomatic non-stroke-Asymptomatic	plasma
MAMDC2	0.370921	-0.644734	2.01089	0.0488544	0.772059	-3.88282	61	Symptomatic non-stroke-Asymptomatic	plasma
CD209	-0.257034	0.13481	-2.01016	0.0489206	0.772059	-3.88393	61	Symptomatic non-stroke-Asymptomatic	plasma
ITGA2	-0.266894	0.238026	-2.00962	0.0489786	0.772059	-3.8848	61	Symptomatic non-stroke-Asymptomatic	plasma
CXCL11	0.451148	0.673252	2.00498	0.0495003	0.772059	-3.89251	61	Symptomatic non-stroke-Asymptomatic	plasma
CCL20	0.606739	0.227325	2.00483	0.0495174	0.772059	-3.89276	61	Symptomatic non-stroke-Asymptomatic	plasma
RBFOX3	0.411624	0.906808	2.00469	0.0495333	0.772059	-3.893	61	Symptomatic non-stroke-Asymptomatic	plasma
EDA2R	0.398823	1.38769	1.99753	0.0503261	0.772059	-3.90469	61	Symptomatic non-stroke-Asymptomatic	plasma
IL1RAP	-0.295627	0.796292	-1.99723	0.0503501	0.772059	-3.90511	61	Symptomatic non-stroke-Asymptomatic	plasma
RNF41	0.390128	2.05936	1.99557	0.0505449	0.772059	-3.90788	61	Symptomatic non-stroke-Asymptomatic	plasma
PRTG	-0.174792	0.247939	-1.99543	0.0505466	0.772059	-3.90801	61	Symptomatic non-stroke-Asymptomatic	plasma
ERBB2	-0.187377	0.0463475	-1.97957	0.0523486	0.782831	-3.93377	61	Symptomatic non-stroke-Asymptomatic	plasma
SHH	-0.314956	0.336774	-1.97713	0.0526412	0.782831	-3.93779	61	Symptomatic non-stroke-Asymptomatic	plasma
SEPTIN3	0.345101	1.17302	1.97523	0.052866	0.782831	-3.94089	61	Symptomatic non-stroke-Asymptomatic	plasma
AMFR	0.229601	-0.0555131	1.97309	0.0531009	0.782831	-3.94425	61	Symptomatic non-stroke-Asymptomatic	plasma
CBLN4	-0.288721	-1.57933	-1.97152	0.0532902	0.782831	-3.94682	61	Symptomatic non-stroke-Asymptomatic	plasma
VIM	0.458358	-1.5338	1.96947	0.0535396	0.782831	-3.95018	61	Symptomatic non-stroke-Asymptomatic	plasma
CD2AP	0.44164	2.613	1.96816	0.0536943	0.782831	-3.9523	61	Symptomatic non-stroke-Asymptomatic	plasma
VCAM1	0.203802	0.320844	1.96593	0.0539436	0.782831	-3.9558	61	Symptomatic non-stroke-Asymptomatic	plasma
GADD45B	-0.625601	-0.738226	-1.96029	0.0546281	0.782831	-3.96494	61	Symptomatic non-stroke-Asymptomatic	plasma
GUCY2C	0.674392	-0.173103	1.95679	0.0550489	0.782831	-3.97057	61	Symptomatic non-stroke-Asymptomatic	plasma
FLRT2	-0.254503	0.34797	-1.9544	0.0553224	0.782831	-3.9743	61	Symptomatic non-stroke-Asymptomatic	plasma
MRPL24	0.34347	0.618677	1.95355	0.0554396	0.782831	-3.97574	61	Symptomatic non-stroke-Asymptomatic	plasma
TARM1	1.02041	-3.20026	1.95307	0.0554983	0.782831	-3.97652	61	Symptomatic non-stroke-Asymptomatic	plasma
SDC1	0.361358	0.347915	1.95265	0.0555496	0.782831	-3.9772	61	Symptomatic non-stroke-Asymptomatic	plasma
FOSB	0.276814	0.478467	1.95087	0.0557535	0.782831	-3.97996	61	Symptomatic non-stroke-Asymptomatic	plasma
PLXDC1	-0.193633	-0.0210574	-1.94925	0.0559493	0.782831	-3.98255	61	Symptomatic non-stroke-Asymptomatic	plasma
GCG	-0.747834	0.566564	-1.94934	0.0559524	0.782831	-3.98249	61	Symptomatic non-stroke-Asymptomatic	plasma
CLEC6A	0.35883	0.213815	1.94228	0.05682	0.782831	-3.99374	61	Symptomatic non-stroke-Asymptomatic	plasma
IL33	0.325937	-1.02541	1.94018	0.0570806	0.782831	-3.99709	61	Symptomatic non-stroke-Asymptomatic	plasma
MAPK13	0.461577	0.406102	1.93982	0.0571254	0.782831	-3.99766	61	Symptomatic non-stroke-Asymptomatic	plasma
IL15	0.196016	1.11601	1.9376	0.0573869	0.782831	-4.0011	61	Symptomatic non-stroke-Asymptomatic	plasma
GLRX	0.337075	0.990669	1.9327	0.0580158	0.782831	-4.00896	61	Symptomatic non-stroke-Asymptomatic	plasma
NTRK2	-0.155969	0.0366738	-1.93147	0.058156	0.782831	-4.01083	61	Symptomatic non-stroke-Asymptomatic	plasma
SUSD1	-0.349728	2.4708	-1.9313	0.058193	0.782831	-4.01119	61	Symptomatic non-stroke-Asymptomatic	plasma
TBC1D17	0.337049	1.15599	1.93019	0.0583322	0.782831	-4.01294	61	Symptomatic non-stroke-Asymptomatic	plasma
ITGB1	-0.151063	-0.0327574	-1.92942	0.0584161	0.782831	-4.01408	61	Symptomatic non-stroke-Asymptomatic	plasma
HMBS	0.294049	0.858521	1.92436	0.0590687	0.78786	-4.02213	61	Symptomatic non-stroke-Asymptomatic	plasma
DUSP13	-0.596709	0.43127	-1.91913	0.0597471	0.792697	-4.03042	61	Symptomatic non-stroke-Asymptomatic	plasma
CSF1	0.257616	-0.141993	1.9135	0.0604626	0.792697	-4.0392	61	Symptomatic non-stroke-Asymptomatic	plasma
CALB1	0.376343	0.849041	1.90928	0.0610306	0.792697	-4.04591	61	Symptomatic non-stroke-Asymptomatic	plasma
VNN2	0.285259	0.0252148	1.90869	0.0610993	0.792697	-4.04678	61	Symptomatic non-stroke-Asymptomatic	plasma
S100P	0.435645	-1.65384	1.90734	0.0612854	0.792697	-4.04894	61	Symptomatic non-stroke-Asymptomatic	plasma
PADI2	0.640798	-0.864485	1.90691	0.0613427	0.792697	-4.04963	61	Symptomatic non-stroke-Asymptomatic	plasma
DDI2	0.498079	2.7047	1.904	0.0617275	0.792697	-4.05418	61	Symptomatic non-stroke-Asymptomatic	plasma
CPM	-0.243713	0.402528	-1.90247	0.0619168	0.792697	-4.0565	61	Symptomatic non-stroke-Asymptomatic	plasma
PLA2G2A	0.38361	-0.0734705	1.90213	0.0619761	0.792697	-4.0571	61	Symptomatic non-stroke-Asymptomatic	plasma
C9orf40	0.570093	1.82459	1.89829	0.0624899	0.792697	-4.06311	61	Symptomatic non-stroke-Asymptomatic	plasma
PAGR1	0.389344	-0.103454	1.89821	0.0625005	0.792697	-4.06323	61	Symptomatic non-stroke-Asymptomatic	plasma
FGA	0.332175	0.0312459	1.87935	0.0650755	0.813611	-4.09255	61	Symptomatic non-stroke-Asymptomatic	plasma
CKB	0.377883	0.861684	1.87719	0.0653759	0.813611	-4.09589	61	Symptomatic non-stroke-Asymptomatic	plasma
GFAP	0.400144	0.951723	1.87668	0.0654469	0.813611	-4.09668	61	Symptomatic non-stroke-Asymptomatic	plasma
ASAH2	-0.317264	-0.188902	-1.87574	0.065578	0.813611	-4.09813	61	Symptomatic non-stroke-Asymptomatic	plasma
NOP56	1.09449	0.699479	1.87236	0.0660509	0.813611	-4.10334	61	Symptomatic non-stroke-Asymptomatic	plasma
ITIH3	0.236192	0.0537115	1.87139	0.0661731	0.813611	-4.10477	61	Symptomatic non-stroke-Asymptomatic	plasma
ST13	0.34145	2.49874	1.87081	0.0662699	0.813611	-4.10573	61	Symptomatic non-stroke-Asymptomatic	plasma
AKT1S1	0.408931	2.54676	1.8687	0.0665681	0.813611	-4.10899	61	Symptomatic non-stroke-Asymptomatic	plasma
DNPH1	0.302981	1.23897	1.86649	0.0668796	0.813611	-4.11237	61	Symptomatic non-stroke-Asymptomatic	plasma
NPTN	-0.567961	-0.577434	-1.86469	0.0671376	0.813611	-4.11516	61	Symptomatic non-stroke-Asymptomatic	plasma
GSTM4	0.509662	-1.55212	1.86113	0.0676459	0.813611	-4.12061	61	Symptomatic non-stroke-Asymptomatic	plasma
SAT1	0.706721	-1.59496	1.85815	0.0680748	0.813611	-4.12519	61	Symptomatic non-stroke-Asymptomatic	plasma
RILP	0.417431	2.98348	1.85546	0.0684641	0.813611	-4.12931	61	Symptomatic non-stroke-Asymptomatic	plasma
ARG1	0.437379	-2.34581	1.85464	0.0685826	0.813611	-4.13056	61	Symptomatic non-stroke-Asymptomatic	plasma
RET	-0.313702	-0.280715	-1.85231	0.0689221	0.813611	-4.13413	61	Symptomatic non-stroke-Asymptomatic	plasma
NT5C1A	0.421603	0.450559	1.85151	0.0690388	0.813611	-4.13535	61	Symptomatic non-stroke-Asymptomatic	plasma
DDC	-0.289192	0.0093	-1.84859	0.0694616	0.813611	-4.13979	61	Symptomatic non-stroke-Asymptomatic	plasma
PTPRC	-0.217207	-0.00793934	-1.84696	0.0696898	0.813611	-4.14222	61	Symptomatic non-stroke-Asymptomatic	plasma
MPIG6B	-0.446066	3.502	-1.84346	0.0702215	0.813611	-4.14762	61	Symptomatic non-stroke-Asymptomatic	plasma
SOD1	0.252639	1.41782	1.84204	0.0704168	0.813611	-4.14971	61	Symptomatic non-stroke-Asymptomatic	plasma
MMP9	0.587531	0.292687	1.84202	0.0704346	0.813611	-4.1498	61	Symptomatic non-stroke-Asymptomatic	plasma
CLSTN3	-0.194156	0.0737279	-1.84133	0.070523	0.813611	-4.1508	61	Symptomatic non-stroke-Asymptomatic	plasma
ABO	-1.3265	-1.89456	-1.83999	0.0707363	0.813611	-4.15289	61	Symptomatic non-stroke-Asymptomatic	plasma
PIK3AP1	0.413431	0.745851	1.83106	0.0720771	0.825353	-4.16643	61	Symptomatic non-stroke-Asymptomatic	plasma
SERPINB5	0.984695	0.149102	1.82725	0.0726557	0.825353	-4.17218	61	Symptomatic non-stroke-Asymptomatic	plasma
DCDC2C	1.17031	-0.336511	1.82493	0.073011	0.825353	-4.1757	61	Symptomatic non-stroke-Asymptomatic	plasma
LSM1	0.411664	-2.41354	1.82244	0.0733923	0.825353	-4.17945	61	Symptomatic non-stroke-Asymptomatic	plasma
ROBO1	-0.192622	0.0393803	-1.81614	0.07435	0.825353	-4.18886	61	Symptomatic non-stroke-Asymptomatic	plasma
TXK	0.855255	0.0187246	1.81374	0.0747388	0.825353	-4.19252	61	Symptomatic non-stroke-Asymptomatic	plasma
EIF4EBP1	0.403304	1.46497	1.81368	0.0747487	0.825353	-4.19261	61	Symptomatic non-stroke-Asymptomatic	plasma
GCLM	0.387487	1.88245	1.81348	0.0747801	0.825353	-4.19292	61	Symptomatic non-stroke-Asymptomatic	plasma
SLAMF8	0.394025	0.0933984	1.81096	0.0751744	0.825353	-4.19669	61	Symptomatic non-stroke-Asymptomatic	plasma
IGFBP2	0.352835	1.01172	1.80625	0.0759156	0.825353	-4.20374	61	Symptomatic non-stroke-Asymptomatic	plasma
ITGAV	-0.140237	0.0675475	-1.80138	0.0766725	0.825353	-4.21095	61	Symptomatic non-stroke-Asymptomatic	plasma
SFRP1	0.5738	1.31432	1.79898	0.0770719	0.825353	-4.21459	61	Symptomatic non-stroke-Asymptomatic	plasma
ERI1	0.288986	-0.689746	1.79882	0.077093	0.825353	-4.2148	61	Symptomatic non-stroke-Asymptomatic	plasma
SCGB3A2	0.495334	1.44266	1.79843	0.07716	0.825353	-4.21541	61	Symptomatic non-stroke-Asymptomatic	plasma
DIPK2B	-0.178247	0.0954377	-1.79707	0.0773615	0.825353	-4.21736	61	Symptomatic non-stroke-Asymptomatic	plasma
KLK7	-0.243648	-0.25589	-1.79331	0.0779675	0.825353	-4.22296	61	Symptomatic non-stroke-Asymptomatic	plasma
C5	0.14005	-0.0228016	1.79283	0.0780454	0.825353	-4.22367	61	Symptomatic non-stroke-Asymptomatic	plasma
DDX25	0.528109	-0.543974	1.78874	0.0787256	0.825353	-4.2298	61	Symptomatic non-stroke-Asymptomatic	plasma
PITHD1	0.981648	-3.55862	1.78871	0.0787292	0.825353	-4.22983	61	Symptomatic non-stroke-Asymptomatic	plasma
GFRAL	-0.343889	-0.121038	-1.78747	0.0789316	0.825353	-4.23167	61	Symptomatic non-stroke-Asymptomatic	plasma
IL22RA1	-0.237876	-0.12613	-1.7863	0.0791076	0.825353	-4.23335	61	Symptomatic non-stroke-Asymptomatic	plasma
CBS	0.523968	-0.960082	1.78534	0.0792804	0.825353	-4.23483	61	Symptomatic non-stroke-Asymptomatic	plasma
LGALS3	0.232388	0.817344	1.7851	0.0793043	0.825353	-4.23513	61	Symptomatic non-stroke-Asymptomatic	plasma
PRDX2	0.227387	0.313969	1.78373	0.0795298	0.825353	-4.23716	61	Symptomatic non-stroke-Asymptomatic	plasma
TFPI2	0.238922	0.0485541	1.78157	0.0798852	0.825353	-4.24035	61	Symptomatic non-stroke-Asymptomatic	plasma
CTRC	-0.410576	0.538	-1.77795	0.0804988	0.825353	-4.24573	61	Symptomatic non-stroke-Asymptomatic	plasma
DNLZ	-0.683503	-0.857887	-1.77646	0.080747	0.825353	-4.24793	61	Symptomatic non-stroke-Asymptomatic	plasma
CCL16	0.309198	0.497318	1.77508	0.0809764	0.825353	-4.24996	61	Symptomatic non-stroke-Asymptomatic	plasma
TEX33	0.733231	0.666552	1.77225	0.0814494	0.825353	-4.25412	61	Symptomatic non-stroke-Asymptomatic	plasma
TMEM106A	-0.395134	2.17216	-1.77071	0.081708	0.825353	-4.25639	61	Symptomatic non-stroke-Asymptomatic	plasma
CAT	0.33971	0.874931	1.77011	0.081809	0.825353	-4.25727	61	Symptomatic non-stroke-Asymptomatic	plasma
FCAMR	-0.424778	-0.412857	-1.76805	0.082157	0.825353	-4.2603	61	Symptomatic non-stroke-Asymptomatic	plasma
ANXA10	0.65453	0.816005	1.76171	0.0832325	0.825353	-4.26958	61	Symptomatic non-stroke-Asymptomatic	plasma
CAPN3	0.507774	-0.255393	1.76071	0.0834028	0.825353	-4.27103	61	Symptomatic non-stroke-Asymptomatic	plasma
PALM3	0.567064	-0.760844	1.76014	0.0835013	0.825353	-4.27188	61	Symptomatic non-stroke-Asymptomatic	plasma
LAMTOR5	0.616742	0.0117918	1.75907	0.0836844	0.825353	-4.27344	61	Symptomatic non-stroke-Asymptomatic	plasma
ADM	0.169201	1.4937	1.75872	0.0837286	0.825353	-4.2739	61	Symptomatic non-stroke-Asymptomatic	plasma
FLT1	0.161273	0.4742	1.75799	0.0838535	0.825353	-4.27496	61	Symptomatic non-stroke-Asymptomatic	plasma
OSTN	-0.373056	-0.638779	-1.75585	0.0842382	0.825353	-4.27814	61	Symptomatic non-stroke-Asymptomatic	plasma
ATP6V1F	0.381762	0.711308	1.75482	0.0844156	0.825353	-4.27964	61	Symptomatic non-stroke-Asymptomatic	plasma
BRK1	0.238764	0.683318	1.75471	0.084418	0.825353	-4.27974	61	Symptomatic non-stroke-Asymptomatic	plasma
ZNF830	0.47607	0.28049	1.75321	0.0846939	0.825353	-4.28198	61	Symptomatic non-stroke-Asymptomatic	plasma
GID8	0.329687	-2.18938	1.75107	0.0850652	0.825353	-4.28509	61	Symptomatic non-stroke-Asymptomatic	plasma
DTNB	0.336761	0.899292	1.74713	0.085751	0.825353	-4.29081	61	Symptomatic non-stroke-Asymptomatic	plasma
PKLR	0.458036	1.71311	1.74408	0.0862871	0.825353	-4.29524	61	Symptomatic non-stroke-Asymptomatic	plasma
RNF43	0.49083	0.102828	1.74042	0.0869325	0.825353	-4.30054	61	Symptomatic non-stroke-Asymptomatic	plasma
ESPL1	0.465581	0.252777	1.73969	0.0870607	0.825353	-4.30159	61	Symptomatic non-stroke-Asymptomatic	plasma
PLA2G7	0.225068	0.0817902	1.73951	0.0870781	0.825353	-4.30181	61	Symptomatic non-stroke-Asymptomatic	plasma
S100A12	0.631023	-1.94196	1.73848	0.0872756	0.825353	-4.30334	61	Symptomatic non-stroke-Asymptomatic	plasma
SUMF1	0.420227	-1.30735	1.73677	0.0875798	0.825353	-4.30581	61	Symptomatic non-stroke-Asymptomatic	plasma
CPA2	-0.403433	0.0571672	-1.73653	0.087622	0.825353	-4.30615	61	Symptomatic non-stroke-Asymptomatic	plasma
B3GNT7	-0.217437	-0.136044	-1.73512	0.0878584	0.825353	-4.30815	61	Symptomatic non-stroke-Asymptomatic	plasma
FCRL2	-0.301396	0.253543	-1.73271	0.0883052	0.825353	-4.31166	61	Symptomatic non-stroke-Asymptomatic	plasma
PLXNB2	-0.138318	0.245507	-1.73135	0.088533	0.825353	-4.31358	61	Symptomatic non-stroke-Asymptomatic	plasma
DMD	0.3031	0.95117	1.73124	0.0885685	0.825353	-4.31378	61	Symptomatic non-stroke-Asymptomatic	plasma
SERPING1	0.121975	0.213293	1.73002	0.0887732	0.825353	-4.3155	61	Symptomatic non-stroke-Asymptomatic	plasma
SNX18	0.375979	0.675561	1.72879	0.0890104	0.825353	-4.31731	61	Symptomatic non-stroke-Asymptomatic	plasma
TOP2B	0.431177	1.44967	1.72797	0.0891576	0.825353	-4.31848	61	Symptomatic non-stroke-Asymptomatic	plasma
PFDN6	-0.440796	-1.20189	-1.72792	0.0891667	0.825353	-4.31855	61	Symptomatic non-stroke-Asymptomatic	plasma
ZBTB17	0.301075	1.10412	1.72295	0.090069	0.825353	-4.32569	61	Symptomatic non-stroke-Asymptomatic	plasma
TLR4	-0.24175	0.379092	-1.72242	0.0901502	0.825353	-4.3264	61	Symptomatic non-stroke-Asymptomatic	plasma
LMOD1	0.295439	0.949761	1.72192	0.0902557	0.825353	-4.32716	61	Symptomatic non-stroke-Asymptomatic	plasma
REG4	-0.250185	0.817443	-1.72183	0.0902612	0.825353	-4.32726	61	Symptomatic non-stroke-Asymptomatic	plasma
IL1A	-0.446254	0.887241	-1.72141	0.0903501	0.825353	-4.3279	61	Symptomatic non-stroke-Asymptomatic	plasma
SUMF2	-0.246829	0.582939	-1.70888	0.0926489	0.84364	-4.34574	61	Symptomatic non-stroke-Asymptomatic	plasma
AMN	0.269528	0.594028	1.70467	0.0934456	0.843936	-4.35175	61	Symptomatic non-stroke-Asymptomatic	plasma
NMNAT1	0.443796	0.493266	1.70355	0.0936594	0.843936	-4.35335	61	Symptomatic non-stroke-Asymptomatic	plasma
GKN1	0.128947	0.578056	1.70262	0.0938197	0.843936	-4.35463	61	Symptomatic non-stroke-Asymptomatic	plasma
IL17RB	0.306813	0.470051	1.70244	0.0938697	0.843936	-4.35493	61	Symptomatic non-stroke-Asymptomatic	plasma
COL5A1	-0.240435	-0.420693	-1.69472	0.0953203	0.84412	-4.36582	61	Symptomatic non-stroke-Asymptomatic	plasma
GMPR	0.339001	3.35979	1.69386	0.0954977	0.84412	-4.36706	61	Symptomatic non-stroke-Asymptomatic	plasma
DEFB4A_DEFB4B	0.793136	-1.88807	1.69306	0.095652	0.84412	-4.3682	61	Symptomatic non-stroke-Asymptomatic	plasma
GCHFR	0.342455	0.461703	1.69273	0.095715	0.84412	-4.36867	61	Symptomatic non-stroke-Asymptomatic	plasma
AFAP1	-1.0263	2.62075	-1.69025	0.0961908	0.84412	-4.37216	61	Symptomatic non-stroke-Asymptomatic	plasma
CPQ	-0.207082	0.332908	-1.68935	0.0963468	0.84412	-4.37338	61	Symptomatic non-stroke-Asymptomatic	plasma
BOLA2_BOLA2B	0.274136	2.2255	1.68671	0.0968717	0.84412	-4.37714	61	Symptomatic non-stroke-Asymptomatic	plasma
DNAJB2	0.241407	1.28699	1.6834	0.0975032	0.84412	-4.38177	61	Symptomatic non-stroke-Asymptomatic	plasma
CRIM1	0.171465	0.569531	1.68309	0.0975589	0.84412	-4.38219	61	Symptomatic non-stroke-Asymptomatic	plasma
BPIFB1	0.3501	0.34908	1.6828	0.0976317	0.84412	-4.38263	61	Symptomatic non-stroke-Asymptomatic	plasma
APOF	0.121153	0.412564	1.68252	0.0976707	0.84412	-4.38299	61	Symptomatic non-stroke-Asymptomatic	plasma
METAP1	0.220379	-0.0747164	1.67882	0.0983922	0.84412	-4.38817	61	Symptomatic non-stroke-Asymptomatic	plasma
TNFSF8	-0.251817	0.102136	-1.67761	0.0986382	0.84412	-4.38989	61	Symptomatic non-stroke-Asymptomatic	plasma
PGA4	0.482006	0.796451	1.67259	0.099635	0.84412	-4.39692	61	Symptomatic non-stroke-Asymptomatic	plasma
RABGAP1L	0.322687	1.1934	1.66879	0.100391	0.84412	-4.40223	61	Symptomatic non-stroke-Asymptomatic	plasma
MFAP3	-0.461418	-2.1572	-1.66466	0.101216	0.84412	-4.40797	61	Symptomatic non-stroke-Asymptomatic	plasma
UBE2B	0.223982	0.732538	1.66186	0.101761	0.84412	-4.41182	61	Symptomatic non-stroke-Asymptomatic	plasma
EPHB4	0.208281	0.693828	1.65827	0.102487	0.84412	-4.4168	61	Symptomatic non-stroke-Asymptomatic	plasma
ADAMTSL5	-0.200695	0.455721	-1.65797	0.102549	0.84412	-4.41722	61	Symptomatic non-stroke-Asymptomatic	plasma
RSPO1	0.339725	1.57432	1.65768	0.102622	0.84412	-4.41764	61	Symptomatic non-stroke-Asymptomatic	plasma
SMARCA2	0.393152	0.734313	1.65746	0.102668	0.84412	-4.41796	61	Symptomatic non-stroke-Asymptomatic	plasma
OBP2B	0.308122	0.156456	1.65514	0.103139	0.84412	-4.42117	61	Symptomatic non-stroke-Asymptomatic	plasma
KLRB1	-0.253382	0.2852	-1.654	0.103365	0.84412	-4.42273	61	Symptomatic non-stroke-Asymptomatic	plasma
PGLYRP2	-0.161271	0.387534	-1.65376	0.103404	0.84412	-4.42304	61	Symptomatic non-stroke-Asymptomatic	plasma
GP2	-0.469387	1.03295	-1.65206	0.103767	0.84412	-4.42541	61	Symptomatic non-stroke-Asymptomatic	plasma
CTF1	0.513122	-0.157462	1.65085	0.104015	0.84412	-4.42709	61	Symptomatic non-stroke-Asymptomatic	plasma
TSPAN1	-0.361353	0.577438	-1.64986	0.104219	0.84412	-4.42846	61	Symptomatic non-stroke-Asymptomatic	plasma
PPY	-0.521177	0.533667	-1.64943	0.104306	0.84412	-4.42904	61	Symptomatic non-stroke-Asymptomatic	plasma
LRRN1	-0.213908	-0.149723	-1.64909	0.10436	0.84412	-4.42948	61	Symptomatic non-stroke-Asymptomatic	plasma
TLR2	0.277738	0.451426	1.64662	0.104884	0.84412	-4.43291	61	Symptomatic non-stroke-Asymptomatic	plasma
CASC3	0.468302	0.191466	1.64662	0.104885	0.84412	-4.43291	61	Symptomatic non-stroke-Asymptomatic	plasma
SHMT1	0.450346	1.21877	1.64472	0.105278	0.84412	-4.43553	61	Symptomatic non-stroke-Asymptomatic	plasma
SPINK6	-0.233882	0.518948	-1.64443	0.105325	0.84412	-4.43591	61	Symptomatic non-stroke-Asymptomatic	plasma
KLK4	0.470298	1.277	1.64439	0.105347	0.84412	-4.43599	61	Symptomatic non-stroke-Asymptomatic	plasma
TNXB	-0.158456	-0.31088	-1.64377	0.105459	0.84412	-4.43681	61	Symptomatic non-stroke-Asymptomatic	plasma
CDH4	-0.557309	-1.40742	-1.64328	0.105577	0.84412	-4.43751	61	Symptomatic non-stroke-Asymptomatic	plasma
LTBP2	0.263574	0.876459	1.64307	0.105616	0.84412	-4.43779	61	Symptomatic non-stroke-Asymptomatic	plasma
AREG	0.222542	0.519934	1.64223	0.105777	0.84412	-4.43891	61	Symptomatic non-stroke-Asymptomatic	plasma
CEND1	0.361924	-0.278898	1.64227	0.105787	0.84412	-4.4389	61	Symptomatic non-stroke-Asymptomatic	plasma
GZMA	-0.211101	-0.142321	-1.64179	0.105871	0.84412	-4.43953	61	Symptomatic non-stroke-Asymptomatic	plasma
BAG4	0.298892	0.370879	1.64071	0.10611	0.84412	-4.44103	61	Symptomatic non-stroke-Asymptomatic	plasma
LRP2	0.262214	0.430897	1.63741	0.106796	0.84412	-4.44555	61	Symptomatic non-stroke-Asymptomatic	plasma
NRTN	0.587634	-0.992587	1.63729	0.106825	0.84412	-4.44572	61	Symptomatic non-stroke-Asymptomatic	plasma
ACE	-0.185562	0.121203	-1.6361	0.107059	0.84412	-4.44733	61	Symptomatic non-stroke-Asymptomatic	plasma
SCG2	-0.217217	0.73633	-1.63471	0.107351	0.84412	-4.44923	61	Symptomatic non-stroke-Asymptomatic	plasma
PDGFRA	0.168208	0.58931	1.63373	0.107558	0.84412	-4.45057	61	Symptomatic non-stroke-Asymptomatic	plasma
HRC	0.291526	0.218272	1.63112	0.108124	0.846228	-4.45416	61	Symptomatic non-stroke-Asymptomatic	plasma
FBP1	0.49888	-2.87668	1.62728	0.108939	0.848732	-4.45939	61	Symptomatic non-stroke-Asymptomatic	plasma
CLEC4A	-0.217828	-0.0206115	-1.62583	0.109233	0.848732	-4.46134	61	Symptomatic non-stroke-Asymptomatic	plasma
IGBP1	0.352943	2.54918	1.62205	0.110058	0.848732	-4.46651	61	Symptomatic non-stroke-Asymptomatic	plasma
PSME1	0.179526	0.798407	1.62003	0.110475	0.848732	-4.46922	61	Symptomatic non-stroke-Asymptomatic	plasma
PQBP1	0.437124	0.594797	1.61896	0.110721	0.848732	-4.47069	61	Symptomatic non-stroke-Asymptomatic	plasma
NDUFA5	0.375769	-1.28985	1.61687	0.111174	0.848732	-4.47353	61	Symptomatic non-stroke-Asymptomatic	plasma
BAIAP2	0.468138	-0.866016	1.61686	0.111176	0.848732	-4.47354	61	Symptomatic non-stroke-Asymptomatic	plasma
PGM2	0.51474	-1.95212	1.61681	0.111187	0.848732	-4.47361	61	Symptomatic non-stroke-Asymptomatic	plasma
IL19	0.381988	0.00746557	1.61586	0.111392	0.848732	-4.47489	61	Symptomatic non-stroke-Asymptomatic	plasma
ITGAL	-0.274666	-1.93521	-1.61405	0.111785	0.848732	-4.47734	61	Symptomatic non-stroke-Asymptomatic	plasma
HDAC8	0.888773	-2.19021	1.61101	0.112446	0.848732	-4.48144	61	Symptomatic non-stroke-Asymptomatic	plasma
FCRL3	-0.466496	0.0410689	-1.60982	0.112708	0.848732	-4.48305	61	Symptomatic non-stroke-Asymptomatic	plasma
BAP18	0.360807	-0.164944	1.60907	0.112872	0.848732	-4.48407	61	Symptomatic non-stroke-Asymptomatic	plasma
IMPACT	0.289648	1.69501	1.60846	0.113005	0.848732	-4.48488	61	Symptomatic non-stroke-Asymptomatic	plasma
LMNB2	0.262489	0.634285	1.60499	0.113768	0.848732	-4.48955	61	Symptomatic non-stroke-Asymptomatic	plasma
ANGPTL4	0.223099	0.464059	1.60463	0.113831	0.848732	-4.49001	61	Symptomatic non-stroke-Asymptomatic	plasma
CLEC4M	-0.230383	-0.0158525	-1.60262	0.114278	0.848732	-4.49271	61	Symptomatic non-stroke-Asymptomatic	plasma
GDF2	-0.170464	-0.838328	-1.60228	0.114351	0.848732	-4.49317	61	Symptomatic non-stroke-Asymptomatic	plasma
CDH17	-0.359917	-0.313261	-1.60162	0.114512	0.848732	-4.49408	61	Symptomatic non-stroke-Asymptomatic	plasma
FLT3	-0.300491	-0.692249	-1.60125	0.114595	0.848732	-4.49458	61	Symptomatic non-stroke-Asymptomatic	plasma
VSIG4	0.375654	1.16568	1.6007	0.114718	0.848732	-4.49532	61	Symptomatic non-stroke-Asymptomatic	plasma
NRCAM	-0.150034	0.0175672	-1.59865	0.115156	0.849765	-4.49804	61	Symptomatic non-stroke-Asymptomatic	plasma
GALNT10	-0.144116	0.127272	-1.59681	0.115566	0.85033	-4.5005	61	Symptomatic non-stroke-Asymptomatic	plasma
PROCR	0.193317	0.597551	1.59461	0.116058	0.85033	-4.50345	61	Symptomatic non-stroke-Asymptomatic	plasma
MARCO	-0.153861	-0.0294803	-1.59362	0.116281	0.85033	-4.50477	61	Symptomatic non-stroke-Asymptomatic	plasma
PCDH12	-0.140158	0.205866	-1.59207	0.116629	0.85033	-4.50684	61	Symptomatic non-stroke-Asymptomatic	plasma
RAB44	0.377251	-3.62859	1.59169	0.11673	0.85033	-4.50737	61	Symptomatic non-stroke-Asymptomatic	plasma
BECN1	0.29945	1.00729	1.58846	0.117459	0.851116	-4.51168	61	Symptomatic non-stroke-Asymptomatic	plasma
CDH6	-0.185804	-0.0261754	-1.58481	0.118271	0.851116	-4.51651	61	Symptomatic non-stroke-Asymptomatic	plasma
DSG4	-0.225298	0.0265738	-1.58408	0.11844	0.851116	-4.51748	61	Symptomatic non-stroke-Asymptomatic	plasma
LPL	-0.243108	0.991298	-1.58338	0.118606	0.851116	-4.51842	61	Symptomatic non-stroke-Asymptomatic	plasma
ALPP	0.497746	0.87932	1.58277	0.118752	0.851116	-4.51925	61	Symptomatic non-stroke-Asymptomatic	plasma
SIGLEC6	-0.237876	0.130769	-1.58252	0.1188	0.851116	-4.51956	61	Symptomatic non-stroke-Asymptomatic	plasma
CNTN5	-0.192704	-0.115311	-1.5819	0.118934	0.851116	-4.52038	61	Symptomatic non-stroke-Asymptomatic	plasma
CAMKK1	0.2498	-0.188405	1.57742	0.119974	0.855635	-4.52634	61	Symptomatic non-stroke-Asymptomatic	plasma
VIT	-0.223047	0.108685	-1.57531	0.12045	0.855635	-4.52911	61	Symptomatic non-stroke-Asymptomatic	plasma
NFASC	-0.157449	0.230239	-1.57522	0.120469	0.855635	-4.52923	61	Symptomatic non-stroke-Asymptomatic	plasma
NAGA	-0.262534	0.0304131	-1.56994	0.12171	0.861646	-4.53623	61	Symptomatic non-stroke-Asymptomatic	plasma
GDF15	0.300618	1.02977	1.56902	0.121922	0.861646	-4.53743	61	Symptomatic non-stroke-Asymptomatic	plasma
CCL23	0.264972	0.431256	1.56263	0.12342	0.869934	-4.54584	61	Symptomatic non-stroke-Asymptomatic	plasma
GPA33	-0.663948	-0.517454	-1.56073	0.123867	0.869934	-4.54832	61	Symptomatic non-stroke-Asymptomatic	plasma
B4GAT1	-0.142024	0.266185	-1.55913	0.12423	0.869934	-4.5504	61	Symptomatic non-stroke-Asymptomatic	plasma
MYOC	-0.240525	-0.0988951	-1.55822	0.124455	0.869934	-4.5516	61	Symptomatic non-stroke-Asymptomatic	plasma
ADAMTS8	-0.202232	0.290403	-1.55746	0.124626	0.869934	-4.55259	61	Symptomatic non-stroke-Asymptomatic	plasma
NCS1	-0.200883	0.512807	-1.55343	0.125584	0.870847	-4.55786	61	Symptomatic non-stroke-Asymptomatic	plasma
PSMD1	0.261478	0.257175	1.55303	0.125696	0.870847	-4.5584	61	Symptomatic non-stroke-Asymptomatic	plasma
DKKL1	0.37208	0.3674	1.55172	0.12601	0.870847	-4.56011	61	Symptomatic non-stroke-Asymptomatic	plasma
CCL5	-0.417392	1.70662	-1.55066	0.126264	0.870847	-4.5615	61	Symptomatic non-stroke-Asymptomatic	plasma
ILKAP	0.418181	1.02475	1.54948	0.126547	0.870847	-4.56303	61	Symptomatic non-stroke-Asymptomatic	plasma
MYL1	0.393786	0.934923	1.54927	0.126596	0.870847	-4.5633	61	Symptomatic non-stroke-Asymptomatic	plasma
CLEC1B	-0.410227	2.39843	-1.54573	0.127449	0.871491	-4.56791	61	Symptomatic non-stroke-Asymptomatic	plasma
SFRP4	-0.151025	-0.0325426	-1.5402	0.128774	0.871491	-4.57506	61	Symptomatic non-stroke-Asymptomatic	plasma
RBM25	1.3385	-2.84095	1.53618	0.129771	0.871491	-4.58028	61	Symptomatic non-stroke-Asymptomatic	plasma
TMED10	-0.335227	-0.336595	-1.53565	0.129903	0.871491	-4.58097	61	Symptomatic non-stroke-Asymptomatic	plasma
CEACAM6	0.250757	0.378589	1.53533	0.129979	0.871491	-4.58138	61	Symptomatic non-stroke-Asymptomatic	plasma
GBA	-0.314527	1.16337	-1.53459	0.130162	0.871491	-4.58233	61	Symptomatic non-stroke-Asymptomatic	plasma
ECI2	0.377397	1.66492	1.53454	0.130174	0.871491	-4.5824	61	Symptomatic non-stroke-Asymptomatic	plasma
EFNA1	0.25669	0.868028	1.53408	0.130286	0.871491	-4.58299	61	Symptomatic non-stroke-Asymptomatic	plasma
CHCHD6	0.242871	0.681843	1.53404	0.130292	0.871491	-4.58304	61	Symptomatic non-stroke-Asymptomatic	plasma
CASP8	0.303029	-1.88304	1.53346	0.130439	0.871491	-4.58379	61	Symptomatic non-stroke-Asymptomatic	plasma
F13B	-0.108187	0.24078	-1.53334	0.130453	0.871491	-4.58393	61	Symptomatic non-stroke-Asymptomatic	plasma
IL20RB	-0.218503	0.10598	-1.53304	0.130531	0.871491	-4.58433	61	Symptomatic non-stroke-Asymptomatic	plasma
CHRDL2	-0.21783	-0.0705836	-1.52729	0.131951	0.871491	-4.59172	61	Symptomatic non-stroke-Asymptomatic	plasma
ITIH4	0.168342	0.291957	1.52556	0.132378	0.871491	-4.59394	61	Symptomatic non-stroke-Asymptomatic	plasma
EPPK1	0.296971	1.4989	1.52469	0.132611	0.871491	-4.59507	61	Symptomatic non-stroke-Asymptomatic	plasma
IL1R1	0.153137	0.265305	1.52431	0.132689	0.871491	-4.59555	61	Symptomatic non-stroke-Asymptomatic	plasma
CSF3R	0.27025	0.0262197	1.52332	0.132952	0.871491	-4.59683	61	Symptomatic non-stroke-Asymptomatic	plasma
SEPTIN8	0.216629	1.10169	1.52323	0.132962	0.871491	-4.59694	61	Symptomatic non-stroke-Asymptomatic	plasma
HAVCR1	0.394066	0.999339	1.52175	0.133347	0.871491	-4.59885	61	Symptomatic non-stroke-Asymptomatic	plasma
MMP13	-0.32046	0.332977	-1.51969	0.133862	0.871491	-4.60148	61	Symptomatic non-stroke-Asymptomatic	plasma
IL32	-0.235687	0.639939	-1.51896	0.134039	0.871491	-4.60241	61	Symptomatic non-stroke-Asymptomatic	plasma
MILR1	-0.218317	1.06713	-1.51804	0.134264	0.871491	-4.60358	61	Symptomatic non-stroke-Asymptomatic	plasma
FDX1	0.500867	-0.0563787	1.51701	0.134537	0.871491	-4.60491	61	Symptomatic non-stroke-Asymptomatic	plasma
SKIV2L	-0.576572	-2.1756	-1.5166	0.134639	0.871491	-4.60543	61	Symptomatic non-stroke-Asymptomatic	plasma
FHIP2A	-0.471949	-0.23147	-1.51591	0.134815	0.871491	-4.60632	61	Symptomatic non-stroke-Asymptomatic	plasma
PON3	0.12179	0.551503	1.51266	0.13562	0.871491	-4.61044	61	Symptomatic non-stroke-Asymptomatic	plasma
XRCC4	0.19739	0.520766	1.50954	0.136413	0.871491	-4.61442	61	Symptomatic non-stroke-Asymptomatic	plasma
EPCAM	-0.487994	-0.206582	-1.50948	0.136444	0.871491	-4.6145	61	Symptomatic non-stroke-Asymptomatic	plasma
RSPO3	0.229604	1.17232	1.5091	0.136535	0.871491	-4.61498	61	Symptomatic non-stroke-Asymptomatic	plasma
HEPH	-0.12933	-0.145713	-1.50716	0.137023	0.871491	-4.61745	61	Symptomatic non-stroke-Asymptomatic	plasma
KLF4	0.298772	-0.364687	1.50472	0.137663	0.871491	-4.62055	61	Symptomatic non-stroke-Asymptomatic	plasma
IDUA	-0.252688	-0.737984	-1.50417	0.137803	0.871491	-4.62124	61	Symptomatic non-stroke-Asymptomatic	plasma
S100A16	-0.3819	-1.50541	-1.50396	0.137858	0.871491	-4.62152	61	Symptomatic non-stroke-Asymptomatic	plasma
ATXN3	0.296833	1.26685	1.49699	0.139658	0.871491	-4.63033	61	Symptomatic non-stroke-Asymptomatic	plasma
SERPINA4	-0.122942	0.115597	-1.49416	0.140379	0.871491	-4.63389	61	Symptomatic non-stroke-Asymptomatic	plasma
CACNB1	0.62566	0.334792	1.49362	0.140537	0.871491	-4.63458	61	Symptomatic non-stroke-Asymptomatic	plasma
MRPL46	0.126065	0.150477	1.49267	0.140769	0.871491	-4.63577	61	Symptomatic non-stroke-Asymptomatic	plasma
SAT2	0.349809	-1.14253	1.49104	0.14121	0.871491	-4.63782	61	Symptomatic non-stroke-Asymptomatic	plasma
HDGFL2	0.339491	1.0122	1.49078	0.141279	0.871491	-4.63815	61	Symptomatic non-stroke-Asymptomatic	plasma
CLEC11A	0.27041	0.133574	1.49006	0.141467	0.871491	-4.63905	61	Symptomatic non-stroke-Asymptomatic	plasma
TRIM21	0.315896	2.07246	1.48964	0.141579	0.871491	-4.63959	61	Symptomatic non-stroke-Asymptomatic	plasma
NLGN2	0.483162	0.234943	1.48934	0.141657	0.871491	-4.63997	61	Symptomatic non-stroke-Asymptomatic	plasma
DKK4	-0.209447	0.596985	-1.48927	0.14166	0.871491	-4.64004	61	Symptomatic non-stroke-Asymptomatic	plasma
ATP1B3	0.331038	-0.133254	1.48795	0.142022	0.871491	-4.64171	61	Symptomatic non-stroke-Asymptomatic	plasma
NXPH1	0.13154	0.27761	1.48632	0.142435	0.871491	-4.64374	61	Symptomatic non-stroke-Asymptomatic	plasma
CFI	0.10881	0.0916115	1.48629	0.142444	0.871491	-4.64378	61	Symptomatic non-stroke-Asymptomatic	plasma
PLA2G15	-0.148902	0.304705	-1.48449	0.142918	0.871491	-4.64603	61	Symptomatic non-stroke-Asymptomatic	plasma
SERPINE2	-0.421272	1.90708	-1.48283	0.143375	0.871491	-4.64813	61	Symptomatic non-stroke-Asymptomatic	plasma
COL2A1	-0.350788	0.445023	-1.48268	0.143414	0.871491	-4.64831	61	Symptomatic non-stroke-Asymptomatic	plasma
ISLR2	-0.184709	-0.161169	-1.48258	0.143424	0.871491	-4.64842	61	Symptomatic non-stroke-Asymptomatic	plasma
PRR4	0.362133	0.077818	1.48201	0.143592	0.871491	-4.64915	61	Symptomatic non-stroke-Asymptomatic	plasma
MMP8	0.431822	-0.428067	1.48139	0.143755	0.871491	-4.64992	61	Symptomatic non-stroke-Asymptomatic	plasma
PVALB	-0.408065	2.70111	-1.48117	0.143814	0.871491	-4.65019	61	Symptomatic non-stroke-Asymptomatic	plasma
BCHE	-0.171878	0.0671016	-1.48109	0.143819	0.871491	-4.65028	61	Symptomatic non-stroke-Asymptomatic	plasma
CD34	-0.133246	0.262587	-1.48089	0.143872	0.871491	-4.65053	61	Symptomatic non-stroke-Asymptomatic	plasma
IL13RA2	-0.19729	0.73543	-1.47928	0.144303	0.871491	-4.65255	61	Symptomatic non-stroke-Asymptomatic	plasma
NBN	0.391386	-0.184041	1.47903	0.144384	0.871491	-4.65287	61	Symptomatic non-stroke-Asymptomatic	plasma
CD300LF	0.286266	1.12627	1.47866	0.144482	0.871491	-4.65333	61	Symptomatic non-stroke-Asymptomatic	plasma
CXCL3	-0.376461	3.49515	-1.47707	0.144909	0.871513	-4.65532	61	Symptomatic non-stroke-Asymptomatic	plasma
IPCEF1	0.334477	-0.923113	1.47635	0.145099	0.871513	-4.65621	61	Symptomatic non-stroke-Asymptomatic	plasma
CHP1	0.718948	-0.3453	1.47409	0.145706	0.871527	-4.65903	61	Symptomatic non-stroke-Asymptomatic	plasma
ITGBL1	0.20098	0.246279	1.47386	0.145753	0.871527	-4.65931	61	Symptomatic non-stroke-Asymptomatic	plasma
LHPP	0.288896	0.922243	1.47076	0.146602	0.871527	-4.66317	61	Symptomatic non-stroke-Asymptomatic	plasma
ENPP2	-0.132423	0.0461393	-1.46953	0.146918	0.871527	-4.66468	61	Symptomatic non-stroke-Asymptomatic	plasma
NUDT10	0.137344	0.0207508	1.46849	0.147199	0.871527	-4.66597	61	Symptomatic non-stroke-Asymptomatic	plasma
PRDX6	0.229545	0.458782	1.46432	0.148342	0.871527	-4.67114	61	Symptomatic non-stroke-Asymptomatic	plasma
CCNE1	-0.244499	-4.3905	-1.46362	0.148538	0.871527	-4.67201	61	Symptomatic non-stroke-Asymptomatic	plasma
CD4	0.165682	0.631403	1.45986	0.14955	0.871527	-4.67665	61	Symptomatic non-stroke-Asymptomatic	plasma
DEFB104A_DEFB104B	-0.321261	-0.691502	-1.45719	0.150298	0.871527	-4.67994	61	Symptomatic non-stroke-Asymptomatic	plasma
MNDA	0.586738	-1.65148	1.45632	0.150537	0.871527	-4.68101	61	Symptomatic non-stroke-Asymptomatic	plasma
ASGR1	0.175017	0.897523	1.45575	0.150679	0.871527	-4.68171	61	Symptomatic non-stroke-Asymptomatic	plasma
RNASE4	0.179547	0.576734	1.45381	0.151214	0.871527	-4.68409	61	Symptomatic non-stroke-Asymptomatic	plasma
FSHB	-0.274009	-0.275303	-1.4508	0.152065	0.871527	-4.6878	61	Symptomatic non-stroke-Asymptomatic	plasma
TSHB	0.408312	-0.136134	1.4496	0.152399	0.871527	-4.68927	61	Symptomatic non-stroke-Asymptomatic	plasma
CTBS	-0.134403	0.100228	-1.44863	0.152652	0.871527	-4.69044	61	Symptomatic non-stroke-Asymptomatic	plasma
PRSS22	0.175517	0.883274	1.44718	0.153057	0.871527	-4.69222	61	Symptomatic non-stroke-Asymptomatic	plasma
S100A14	-0.385152	0.485698	-1.44696	0.153132	0.871527	-4.69249	61	Symptomatic non-stroke-Asymptomatic	plasma
OMG	-0.265704	-0.625182	-1.44689	0.153152	0.871527	-4.69258	61	Symptomatic non-stroke-Asymptomatic	plasma
CSPG5	0.245494	1.44439	1.44621	0.153342	0.871527	-4.69341	61	Symptomatic non-stroke-Asymptomatic	plasma
AKR1B1	0.354199	-1.57969	1.44573	0.153477	0.871527	-4.694	61	Symptomatic non-stroke-Asymptomatic	plasma
KIF20B	-0.875638	-0.00411475	-1.44514	0.153642	0.871527	-4.69472	61	Symptomatic non-stroke-Asymptomatic	plasma
SH3GLB2	0.324513	1.09904	1.44439	0.153851	0.871527	-4.69564	61	Symptomatic non-stroke-Asymptomatic	plasma
MTDH	0.459542	0.915959	1.44422	0.153898	0.871527	-4.69584	61	Symptomatic non-stroke-Asymptomatic	plasma
TREH	-0.514122	-0.196585	-1.44332	0.154151	0.871527	-4.69694	61	Symptomatic non-stroke-Asymptomatic	plasma
TGM2	0.396026	1.76713	1.44249	0.154384	0.871527	-4.69795	61	Symptomatic non-stroke-Asymptomatic	plasma
FGFR4	0.24342	0.330007	1.43989	0.155117	0.871527	-4.70112	61	Symptomatic non-stroke-Asymptomatic	plasma
PI3	0.359874	1.00538	1.43717	0.155885	0.871527	-4.70443	61	Symptomatic non-stroke-Asymptomatic	plasma
RAB27B	-0.315188	3.42108	-1.43674	0.156005	0.871527	-4.70495	61	Symptomatic non-stroke-Asymptomatic	plasma
ALDH1A1	0.281054	0.198179	1.43658	0.156051	0.871527	-4.70515	61	Symptomatic non-stroke-Asymptomatic	plasma
AAMDC	0.187383	1.03968	1.43582	0.15625	0.871527	-4.70606	61	Symptomatic non-stroke-Asymptomatic	plasma
APEX1	0.329865	-1.27034	1.43528	0.156419	0.871527	-4.70672	61	Symptomatic non-stroke-Asymptomatic	plasma
JCHAIN	0.19386	0.453108	1.43107	0.157603	0.871527	-4.71183	61	Symptomatic non-stroke-Asymptomatic	plasma
CCER2	0.289963	1.19831	1.42795	0.158512	0.871527	-4.71561	61	Symptomatic non-stroke-Asymptomatic	plasma
PCDH9	-0.157254	-0.111392	-1.42717	0.158719	0.871527	-4.71654	61	Symptomatic non-stroke-Asymptomatic	plasma
RABEPK	0.23536	-0.219154	1.42587	0.159109	0.871527	-4.71812	61	Symptomatic non-stroke-Asymptomatic	plasma
HBEGF	-0.340095	0.349621	-1.42551	0.159211	0.871527	-4.71855	61	Symptomatic non-stroke-Asymptomatic	plasma
CXCL16	0.148964	0.59171	1.42525	0.15927	0.871527	-4.71885	61	Symptomatic non-stroke-Asymptomatic	plasma
ELOA	0.333978	-0.633443	1.424	0.159647	0.871527	-4.72037	61	Symptomatic non-stroke-Asymptomatic	plasma
DFFA	0.288261	1.61649	1.42357	0.159771	0.871527	-4.72089	61	Symptomatic non-stroke-Asymptomatic	plasma
ASGR2	0.242485	0.815177	1.42342	0.159815	0.871527	-4.72108	61	Symptomatic non-stroke-Asymptomatic	plasma
IL7	-0.312445	1.48824	-1.42297	0.159944	0.871527	-4.72162	61	Symptomatic non-stroke-Asymptomatic	plasma
HAO1	-0.557013	-0.703031	-1.42121	0.160453	0.871527	-4.72373	61	Symptomatic non-stroke-Asymptomatic	plasma
PI16	-0.164351	0.241816	-1.41999	0.160792	0.871527	-4.7252	61	Symptomatic non-stroke-Asymptomatic	plasma
FRMD7	0.246629	0.0728918	1.41702	0.161669	0.871527	-4.72876	61	Symptomatic non-stroke-Asymptomatic	plasma
DHODH	0.820646	-1.38768	1.41697	0.161684	0.871527	-4.72883	61	Symptomatic non-stroke-Asymptomatic	plasma
SOST	0.198561	0.307621	1.41621	0.16189	0.871527	-4.72973	61	Symptomatic non-stroke-Asymptomatic	plasma
IL13RA1	0.127019	0.0845443	1.41605	0.161935	0.871527	-4.72992	61	Symptomatic non-stroke-Asymptomatic	plasma
PSG1	0.49052	0.124144	1.4152	0.162199	0.871527	-4.73094	61	Symptomatic non-stroke-Asymptomatic	plasma
NFU1	0.337368	0.789925	1.41172	0.163218	0.871527	-4.73511	61	Symptomatic non-stroke-Asymptomatic	plasma
CXCL9	0.370015	0.52999	1.41033	0.163626	0.871527	-4.73677	61	Symptomatic non-stroke-Asymptomatic	plasma
CXCL17	0.305757	2.14716	1.41028	0.163641	0.871527	-4.73683	61	Symptomatic non-stroke-Asymptomatic	plasma
ATP6AP2	0.236982	-0.705336	1.40901	0.164013	0.871527	-4.73834	61	Symptomatic non-stroke-Asymptomatic	plasma
DSCAM	-0.208636	0.0981607	-1.40791	0.164328	0.871527	-4.73966	61	Symptomatic non-stroke-Asymptomatic	plasma
NPY	-0.311042	0.618192	-1.40649	0.164758	0.871527	-4.74136	61	Symptomatic non-stroke-Asymptomatic	plasma
UNC79	0.374592	0.821282	1.40627	0.164822	0.871527	-4.74162	61	Symptomatic non-stroke-Asymptomatic	plasma
BOC	-0.132791	-0.213461	-1.39889	0.166998	0.871527	-4.75038	61	Symptomatic non-stroke-Asymptomatic	plasma
MRPL28	0.383396	-0.652093	1.39836	0.167172	0.871527	-4.75101	61	Symptomatic non-stroke-Asymptomatic	plasma
IGFBP1	0.517237	0.137569	1.39828	0.167196	0.871527	-4.75111	61	Symptomatic non-stroke-Asymptomatic	plasma
CEP43	0.336022	1.78256	1.39707	0.167559	0.871527	-4.75255	61	Symptomatic non-stroke-Asymptomatic	plasma
SERPINA9	-0.33753	-0.155702	-1.39643	0.167749	0.871527	-4.7533	61	Symptomatic non-stroke-Asymptomatic	plasma
EVPL	-0.278674	-0.269803	-1.39557	0.168009	0.871527	-4.75432	61	Symptomatic non-stroke-Asymptomatic	plasma
MYL3	0.385559	0.37563	1.39544	0.168045	0.871527	-4.75447	61	Symptomatic non-stroke-Asymptomatic	plasma
SATB1	0.154299	0.443518	1.39236	0.168957	0.871527	-4.75811	61	Symptomatic non-stroke-Asymptomatic	plasma
RALY	0.392722	-0.269998	1.39141	0.169259	0.871527	-4.75923	61	Symptomatic non-stroke-Asymptomatic	plasma
ATP1B1	-0.285263	0.209441	-1.39016	0.169638	0.871527	-4.76071	61	Symptomatic non-stroke-Asymptomatic	plasma
MDGA1	-0.310925	0.268995	-1.38909	0.16996	0.871527	-4.76197	61	Symptomatic non-stroke-Asymptomatic	plasma
CBLN1	-0.956744	-4.19285	-1.38805	0.170275	0.871527	-4.76319	61	Symptomatic non-stroke-Asymptomatic	plasma
UBXN1	0.249487	1.3941	1.38519	0.171144	0.871527	-4.76656	61	Symptomatic non-stroke-Asymptomatic	plasma
PTPRF	0.139905	0.696559	1.38424	0.171417	0.871527	-4.76767	61	Symptomatic non-stroke-Asymptomatic	plasma
STX1B	0.318719	-0.498756	1.3831	0.17178	0.871527	-4.76901	61	Symptomatic non-stroke-Asymptomatic	plasma
MIF	0.273989	1.44538	1.38148	0.172274	0.871527	-4.77091	61	Symptomatic non-stroke-Asymptomatic	plasma
GPC5	-0.237365	-0.911664	-1.37958	0.172857	0.871527	-4.77314	61	Symptomatic non-stroke-Asymptomatic	plasma
ADAMTSL4	0.161276	1.49912	1.37942	0.172889	0.871527	-4.77332	61	Symptomatic non-stroke-Asymptomatic	plasma
ODAM	-0.338446	-0.0938459	-1.37863	0.173147	0.871527	-4.77424	61	Symptomatic non-stroke-Asymptomatic	plasma
MRC1	0.168703	0.393402	1.3784	0.173201	0.871527	-4.77451	61	Symptomatic non-stroke-Asymptomatic	plasma
PALLD	0.420808	0.489254	1.37783	0.173394	0.871527	-4.77518	61	Symptomatic non-stroke-Asymptomatic	plasma
DGKA	-0.246356	2.15892	-1.37729	0.17356	0.871527	-4.77581	61	Symptomatic non-stroke-Asymptomatic	plasma
GUCA2A	-0.212461	0.706943	-1.37295	0.174892	0.871527	-4.78087	61	Symptomatic non-stroke-Asymptomatic	plasma
ARHGAP5	0.337876	-4.61162	1.37175	0.175268	0.871527	-4.78227	61	Symptomatic non-stroke-Asymptomatic	plasma
PIGR	0.202623	0.476307	1.37123	0.17542	0.871527	-4.78287	61	Symptomatic non-stroke-Asymptomatic	plasma
ROBO4	0.127202	0.309074	1.37038	0.175678	0.871527	-4.78386	61	Symptomatic non-stroke-Asymptomatic	plasma
SPP1	0.25128	1.23673	1.36939	0.176003	0.871527	-4.78502	61	Symptomatic non-stroke-Asymptomatic	plasma
CHL1	-0.119217	0.0130197	-1.36443	0.177532	0.871527	-4.79077	61	Symptomatic non-stroke-Asymptomatic	plasma
MMP12	0.303832	1.41345	1.36393	0.177705	0.871527	-4.79135	61	Symptomatic non-stroke-Asymptomatic	plasma
RLN1	0.50642	0.0638197	1.36296	0.178009	0.871527	-4.79248	61	Symptomatic non-stroke-Asymptomatic	plasma
IGSF21	-0.200317	0.380067	-1.36263	0.178103	0.871527	-4.79286	61	Symptomatic non-stroke-Asymptomatic	plasma
NUDT5	0.224537	1.48261	1.36207	0.178287	0.871527	-4.7935	61	Symptomatic non-stroke-Asymptomatic	plasma
CRIP2	0.258912	1.35289	1.36155	0.178452	0.871527	-4.79411	61	Symptomatic non-stroke-Asymptomatic	plasma
CST7	0.328267	0.237018	1.36086	0.178666	0.871527	-4.7949	61	Symptomatic non-stroke-Asymptomatic	plasma
CDH2	0.160109	0.547893	1.36021	0.178856	0.871527	-4.79565	61	Symptomatic non-stroke-Asymptomatic	plasma
GRIK2	-0.177419	-0.0159508	-1.35961	0.179044	0.871527	-4.79634	61	Symptomatic non-stroke-Asymptomatic	plasma
SBSN	0.208798	0.470389	1.35829	0.179471	0.871527	-4.79787	61	Symptomatic non-stroke-Asymptomatic	plasma
SERPINI1	-0.125074	-0.236233	-1.35675	0.179949	0.871527	-4.79965	61	Symptomatic non-stroke-Asymptomatic	plasma
KCTD5	0.249776	0.678684	1.35571	0.180292	0.871527	-4.80084	61	Symptomatic non-stroke-Asymptomatic	plasma
FUT3_FUT5	0.227093	0.715777	1.35507	0.180496	0.871527	-4.80158	61	Symptomatic non-stroke-Asymptomatic	plasma
DNAJC9	0.374608	2.54231	1.35496	0.180529	0.871527	-4.8017	61	Symptomatic non-stroke-Asymptomatic	plasma
HDDC2	0.146324	-0.0848246	1.35437	0.180701	0.871527	-4.80238	61	Symptomatic non-stroke-Asymptomatic	plasma
ADGRG2	-0.144653	0.200543	-1.35336	0.181022	0.871527	-4.80354	61	Symptomatic non-stroke-Asymptomatic	plasma
SCG3	0.155169	0.52278	1.35312	0.181099	0.871527	-4.80382	61	Symptomatic non-stroke-Asymptomatic	plasma
IFNL2	0.618948	0.177731	1.35184	0.18152	0.871527	-4.80529	61	Symptomatic non-stroke-Asymptomatic	plasma
ASS1	0.347158	-0.604679	1.3515	0.18163	0.871527	-4.80568	61	Symptomatic non-stroke-Asymptomatic	plasma
ORM1	0.0756845	0.0731541	1.35073	0.181859	0.871527	-4.80657	61	Symptomatic non-stroke-Asymptomatic	plasma
NDUFS6	0.481338	1.36947	1.35044	0.181965	0.871527	-4.80689	61	Symptomatic non-stroke-Asymptomatic	plasma
CCN1	-0.288745	-0.58748	-1.34893	0.18245	0.871527	-4.80863	61	Symptomatic non-stroke-Asymptomatic	plasma
ACTN2	0.437986	0.447957	1.3484	0.182618	0.871527	-4.80924	61	Symptomatic non-stroke-Asymptomatic	plasma
GPKOW	0.127363	-0.0950574	1.34833	0.182624	0.871527	-4.80931	61	Symptomatic non-stroke-Asymptomatic	plasma
IL24	0.22084	0.0630738	1.34831	0.182647	0.871527	-4.80934	61	Symptomatic non-stroke-Asymptomatic	plasma
FGF9	-0.926378	-2.27659	-1.34586	0.183431	0.871527	-4.81214	61	Symptomatic non-stroke-Asymptomatic	plasma
ZBP1	0.315582	-2.79149	1.34502	0.1837	0.871527	-4.8131	61	Symptomatic non-stroke-Asymptomatic	plasma
BCL2	0.344209	0.238315	1.34402	0.184022	0.871527	-4.81425	61	Symptomatic non-stroke-Asymptomatic	plasma
CD84	-0.156968	0.474641	-1.34328	0.184243	0.871527	-4.81509	61	Symptomatic non-stroke-Asymptomatic	plasma
SNCA	0.503335	4.86266	1.34138	0.184871	0.871527	-4.81725	61	Symptomatic non-stroke-Asymptomatic	plasma
CLTA	0.185951	1.02944	1.33967	0.185409	0.871527	-4.81921	61	Symptomatic non-stroke-Asymptomatic	plasma
C1GALT1C1	0.247394	0.419475	1.33935	0.185527	0.871527	-4.81957	61	Symptomatic non-stroke-Asymptomatic	plasma
GBP4	-0.272257	-5.71428	-1.33913	0.1856	0.871527	-4.81983	61	Symptomatic non-stroke-Asymptomatic	plasma
HGS	0.31729	1.54936	1.33731	0.186188	0.871527	-4.82189	61	Symptomatic non-stroke-Asymptomatic	plasma
LEO1	0.191764	0.465441	1.33709	0.186247	0.871527	-4.82214	61	Symptomatic non-stroke-Asymptomatic	plasma
HBZ	0.379166	0.060082	1.33634	0.186503	0.871527	-4.82299	61	Symptomatic non-stroke-Asymptomatic	plasma
TNFRSF10B	0.226112	0.949259	1.33584	0.186666	0.871527	-4.82356	61	Symptomatic non-stroke-Asymptomatic	plasma
RNASEH2A	-0.399177	-0.106346	-1.33187	0.187962	0.871527	-4.82807	61	Symptomatic non-stroke-Asymptomatic	plasma
LGALS1	0.213314	1.02489	1.33067	0.188349	0.871527	-4.82942	61	Symptomatic non-stroke-Asymptomatic	plasma
CD302	0.238738	1.06991	1.3303	0.188474	0.871527	-4.82984	61	Symptomatic non-stroke-Asymptomatic	plasma
MYBPC2	0.434811	-1.06487	1.33022	0.1885	0.871527	-4.82993	61	Symptomatic non-stroke-Asymptomatic	plasma
VWA1	0.178248	0.232051	1.3291	0.188853	0.871527	-4.8312	61	Symptomatic non-stroke-Asymptomatic	plasma
CGREF1	-0.176103	0.539334	-1.32864	0.189001	0.871527	-4.83171	61	Symptomatic non-stroke-Asymptomatic	plasma
HIF1A	0.32003	-1.12875	1.32864	0.189019	0.871527	-4.83172	61	Symptomatic non-stroke-Asymptomatic	plasma
GLB1	-0.192443	0.54963	-1.32784	0.189269	0.871527	-4.83262	61	Symptomatic non-stroke-Asymptomatic	plasma
IFNGR2	0.21769	-0.16557	1.32739	0.189428	0.871527	-4.83313	61	Symptomatic non-stroke-Asymptomatic	plasma
NFX1	0.36069	2.97748	1.3262	0.18982	0.871527	-4.83447	61	Symptomatic non-stroke-Asymptomatic	plasma
PCBD1	0.221922	0.261544	1.32604	0.189872	0.871527	-4.83465	61	Symptomatic non-stroke-Asymptomatic	plasma
ERBB3	-0.0864612	0.0172164	-1.32599	0.189875	0.871527	-4.83472	61	Symptomatic non-stroke-Asymptomatic	plasma
GLOD4	0.17136	1.01481	1.32595	0.189887	0.871527	-4.83476	61	Symptomatic non-stroke-Asymptomatic	plasma
CD207	-0.194854	0.335082	-1.32584	0.18993	0.871527	-4.83489	61	Symptomatic non-stroke-Asymptomatic	plasma
MYCBP2	0.250267	1.27617	1.32539	0.190087	0.871527	-4.83539	61	Symptomatic non-stroke-Asymptomatic	plasma
LAMP3	0.286497	1.01503	1.32491	0.190243	0.871527	-4.83592	61	Symptomatic non-stroke-Asymptomatic	plasma
CALCB	0.207341	0.413897	1.3241	0.190508	0.871527	-4.83684	61	Symptomatic non-stroke-Asymptomatic	plasma
SNRPB2	0.306016	-0.056523	1.32371	0.19064	0.871527	-4.83728	61	Symptomatic non-stroke-Asymptomatic	plasma
IL7R	-0.205788	0.298064	-1.32212	0.191162	0.871527	-4.83907	61	Symptomatic non-stroke-Asymptomatic	plasma
ENTPD5	-0.0962125	0.00313607	-1.32071	0.191618	0.871527	-4.84066	61	Symptomatic non-stroke-Asymptomatic	plasma
ZNRD2	0.334774	2.64751	1.31947	0.192044	0.871527	-4.84205	61	Symptomatic non-stroke-Asymptomatic	plasma
POLR2F	0.195117	-0.244666	1.31867	0.192299	0.871527	-4.84294	61	Symptomatic non-stroke-Asymptomatic	plasma
ECHDC3	0.376067	-0.34079	1.31868	0.192308	0.871527	-4.84294	61	Symptomatic non-stroke-Asymptomatic	plasma
IFNAR1	-0.126203	0.13608	-1.31806	0.192496	0.871527	-4.84362	61	Symptomatic non-stroke-Asymptomatic	plasma
SOWAHA	0.328864	0.604254	1.31764	0.192652	0.871527	-4.8441	61	Symptomatic non-stroke-Asymptomatic	plasma
HEXIM1	0.311282	2.81715	1.31548	0.193373	0.871527	-4.84652	61	Symptomatic non-stroke-Asymptomatic	plasma
LRP1	-0.0909877	0.943241	-1.31503	0.193509	0.871527	-4.84703	61	Symptomatic non-stroke-Asymptomatic	plasma
RBKS	0.240412	-0.0917262	1.31488	0.193572	0.871527	-4.84719	61	Symptomatic non-stroke-Asymptomatic	plasma
ATP6V1G1	0.262496	0.922407	1.31478	0.193606	0.871527	-4.8473	61	Symptomatic non-stroke-Asymptomatic	plasma
GNLY	0.241137	-0.35508	1.314	0.193869	0.871527	-4.84818	61	Symptomatic non-stroke-Asymptomatic	plasma
HSBP1	0.271368	0.501925	1.31307	0.194178	0.871527	-4.84921	61	Symptomatic non-stroke-Asymptomatic	plasma
ENPP6	-0.176348	0.488056	-1.31301	0.194185	0.871527	-4.84929	61	Symptomatic non-stroke-Asymptomatic	plasma
CCAR2	0.301743	1.10659	1.31135	0.194756	0.871527	-4.85114	61	Symptomatic non-stroke-Asymptomatic	plasma
ATP6V1D	-0.100397	-0.160802	-1.31082	0.194919	0.871527	-4.85173	61	Symptomatic non-stroke-Asymptomatic	plasma
CDSN	0.215743	0.886389	1.3099	0.195244	0.871527	-4.85276	61	Symptomatic non-stroke-Asymptomatic	plasma
ENAH	0.199618	1.6245	1.30937	0.195413	0.871527	-4.85334	61	Symptomatic non-stroke-Asymptomatic	plasma
ICOSLG	-0.0977999	0.109056	-1.30788	0.195908	0.871527	-4.85501	61	Symptomatic non-stroke-Asymptomatic	plasma
RNASET2	0.140266	0.716548	1.3072	0.196138	0.871527	-4.85577	61	Symptomatic non-stroke-Asymptomatic	plasma
DPT	-0.134312	0.419264	-1.3055	0.196711	0.871527	-4.85765	61	Symptomatic non-stroke-Asymptomatic	plasma
ITGB7	-0.20463	-0.299902	-1.30521	0.19682	0.871527	-4.85798	61	Symptomatic non-stroke-Asymptomatic	plasma
NME3	-0.116484	0.20549	-1.30354	0.197375	0.871527	-4.85983	61	Symptomatic non-stroke-Asymptomatic	plasma
FGFBP2	-0.213807	-0.501962	-1.30155	0.198064	0.871527	-4.86203	61	Symptomatic non-stroke-Asymptomatic	plasma
GART	-0.205223	0.089782	-1.30145	0.198096	0.871527	-4.86215	61	Symptomatic non-stroke-Asymptomatic	plasma
EGF	-0.391789	1.25418	-1.29886	0.198979	0.871527	-4.86501	61	Symptomatic non-stroke-Asymptomatic	plasma
GFRA2	-0.0946031	0.496546	-1.29755	0.199412	0.871527	-4.86646	61	Symptomatic non-stroke-Asymptomatic	plasma
EIF4B	0.316942	2.03395	1.2976	0.199413	0.871527	-4.86641	61	Symptomatic non-stroke-Asymptomatic	plasma
IL12RB2	-0.27295	-4.4847	-1.29661	0.19975	0.871527	-4.8675	61	Symptomatic non-stroke-Asymptomatic	plasma
CTHRC1	-0.134583	0.728474	-1.29655	0.199756	0.871527	-4.86757	61	Symptomatic non-stroke-Asymptomatic	plasma
EFCAB2	-0.181059	0.682744	-1.29623	0.199865	0.871527	-4.86792	61	Symptomatic non-stroke-Asymptomatic	plasma
CD164	-0.133456	0.448633	-1.29622	0.199867	0.871527	-4.86793	61	Symptomatic non-stroke-Asymptomatic	plasma
KEL	0.161593	-0.186918	1.29565	0.200062	0.871527	-4.86856	61	Symptomatic non-stroke-Asymptomatic	plasma
DCN	0.108572	0.238456	1.29273	0.201064	0.871527	-4.87178	61	Symptomatic non-stroke-Asymptomatic	plasma
HIP1R	0.228668	0.5312	1.29267	0.201099	0.871527	-4.87184	61	Symptomatic non-stroke-Asymptomatic	plasma
CSH1	-0.364701	0.40509	-1.29216	0.201274	0.871527	-4.8724	61	Symptomatic non-stroke-Asymptomatic	plasma
ITGA6	-0.188687	-0.205267	-1.29089	0.201704	0.871527	-4.87381	61	Symptomatic non-stroke-Asymptomatic	plasma
PROC	0.119091	0.381882	1.29041	0.201864	0.871527	-4.87434	61	Symptomatic non-stroke-Asymptomatic	plasma
F9	0.102595	0.365356	1.29028	0.20191	0.871527	-4.87448	61	Symptomatic non-stroke-Asymptomatic	plasma
NXPH3	-0.155595	0.776141	-1.29026	0.201916	0.871527	-4.87451	61	Symptomatic non-stroke-Asymptomatic	plasma
ITGB5	-0.159775	0.0940344	-1.29015	0.201953	0.871527	-4.87462	61	Symptomatic non-stroke-Asymptomatic	plasma
DIPK1C	0.267473	-0.661333	1.28982	0.202081	0.871527	-4.87498	61	Symptomatic non-stroke-Asymptomatic	plasma
ING1	0.241966	0.772985	1.28916	0.202309	0.871527	-4.8757	61	Symptomatic non-stroke-Asymptomatic	plasma
NEK7	-0.496839	1.21733	-1.28807	0.202685	0.871527	-4.8769	61	Symptomatic non-stroke-Asymptomatic	plasma
CEACAM8	0.300315	0.664666	1.28805	0.202694	0.871527	-4.87693	61	Symptomatic non-stroke-Asymptomatic	plasma
MN1	-0.558903	-2.68555	-1.28793	0.202734	0.871527	-4.87705	61	Symptomatic non-stroke-Asymptomatic	plasma
IL17RA	0.230725	0.0899574	1.2878	0.20278	0.871527	-4.8772	61	Symptomatic non-stroke-Asymptomatic	plasma
DNAJC21	0.262948	1.23106	1.28549	0.203579	0.871527	-4.87973	61	Symptomatic non-stroke-Asymptomatic	plasma
THBS2	0.221076	0.118215	1.28459	0.203891	0.871527	-4.88072	61	Symptomatic non-stroke-Asymptomatic	plasma
ITIH5	-0.601921	-2.15098	-1.28425	0.204009	0.871527	-4.88109	61	Symptomatic non-stroke-Asymptomatic	plasma
CD58	-0.0935711	0.185475	-1.28381	0.204149	0.871527	-4.88158	61	Symptomatic non-stroke-Asymptomatic	plasma
CASP2	-0.220201	1.34193	-1.28315	0.204393	0.871527	-4.88229	61	Symptomatic non-stroke-Asymptomatic	plasma
NRN1	-0.218965	0.789866	-1.28312	0.204402	0.871527	-4.88232	61	Symptomatic non-stroke-Asymptomatic	plasma
SMAD5	-0.0782102	0.127587	-1.28136	0.205003	0.871527	-4.88426	61	Symptomatic non-stroke-Asymptomatic	plasma
APOD	0.1241	0.242349	1.28132	0.205015	0.871527	-4.8843	61	Symptomatic non-stroke-Asymptomatic	plasma
CCL25	-0.163212	0.467167	-1.28079	0.205201	0.871527	-4.88488	61	Symptomatic non-stroke-Asymptomatic	plasma
PF4	-0.272821	0.458089	-1.27941	0.205697	0.871527	-4.88638	61	Symptomatic non-stroke-Asymptomatic	plasma
UPK3A	-0.303975	-0.190698	-1.27907	0.205816	0.871527	-4.88675	61	Symptomatic non-stroke-Asymptomatic	plasma
FETUB	-0.111714	-0.0334016	-1.27503	0.20722	0.871527	-4.89116	61	Symptomatic non-stroke-Asymptomatic	plasma
PSIP1	0.31834	0.665648	1.27405	0.207579	0.871527	-4.89222	61	Symptomatic non-stroke-Asymptomatic	plasma
SMNDC1	0.296989	-2.62273	1.27344	0.207794	0.871527	-4.89288	61	Symptomatic non-stroke-Asymptomatic	plasma
DAG1	-0.157347	0.879203	-1.27225	0.208197	0.871527	-4.89417	61	Symptomatic non-stroke-Asymptomatic	plasma
ERMAP	0.225504	0.12177	1.27188	0.208343	0.871527	-4.89457	61	Symptomatic non-stroke-Asymptomatic	plasma
KLK6	0.131059	0.877813	1.27157	0.208439	0.871527	-4.89491	61	Symptomatic non-stroke-Asymptomatic	plasma
TREML1	-0.31835	1.36845	-1.27085	0.208707	0.871527	-4.89569	61	Symptomatic non-stroke-Asymptomatic	plasma
SELL	-0.119189	-0.148225	-1.2708	0.20871	0.871527	-4.89575	61	Symptomatic non-stroke-Asymptomatic	plasma
ADGRV1	0.737282	-1.41457	1.27022	0.20893	0.871527	-4.89637	61	Symptomatic non-stroke-Asymptomatic	plasma
GALNT7	-0.161026	0.107579	-1.26982	0.209056	0.871527	-4.89681	61	Symptomatic non-stroke-Asymptomatic	plasma
VCPKMT	-0.2935	-0.455398	-1.26856	0.209516	0.871527	-4.89816	61	Symptomatic non-stroke-Asymptomatic	plasma
LXN	0.149883	0.177826	1.26842	0.209553	0.871527	-4.89832	61	Symptomatic non-stroke-Asymptomatic	plasma
CEBPB	0.240001	-0.797644	1.26745	0.20991	0.871527	-4.89936	61	Symptomatic non-stroke-Asymptomatic	plasma
TDP1	0.34239	-0.475182	1.26603	0.210416	0.871527	-4.9009	61	Symptomatic non-stroke-Asymptomatic	plasma
TRAF3	0.230912	0.130046	1.26487	0.210828	0.871527	-4.90215	61	Symptomatic non-stroke-Asymptomatic	plasma
WFDC2	0.281358	1.27899	1.2648	0.210853	0.871527	-4.90223	61	Symptomatic non-stroke-Asymptomatic	plasma
CCL27	0.173775	0.37957	1.26262	0.211616	0.871527	-4.90458	61	Symptomatic non-stroke-Asymptomatic	plasma
CFP	-0.118745	-0.0434164	-1.26254	0.211643	0.871527	-4.90466	61	Symptomatic non-stroke-Asymptomatic	plasma
ENO1	0.32725	2.0202	1.26176	0.211937	0.871527	-4.9055	61	Symptomatic non-stroke-Asymptomatic	plasma
DNAJC6	0.350057	2.93515	1.2615	0.21203	0.871527	-4.90578	61	Symptomatic non-stroke-Asymptomatic	plasma
APOH	0.170608	1.40933	1.26108	0.212166	0.871527	-4.90624	61	Symptomatic non-stroke-Asymptomatic	plasma
CD36	-0.155426	0.479031	-1.2595	0.212731	0.871527	-4.90794	61	Symptomatic non-stroke-Asymptomatic	plasma
ICAM2	0.148134	0.33529	1.25851	0.213088	0.871527	-4.90901	61	Symptomatic non-stroke-Asymptomatic	plasma
KLB	-0.247383	0.934074	-1.25711	0.213603	0.871527	-4.9105	61	Symptomatic non-stroke-Asymptomatic	plasma
TNFRSF1A	0.214328	0.729867	1.25599	0.214008	0.871527	-4.9117	61	Symptomatic non-stroke-Asymptomatic	plasma
FRZB	0.118457	0.301375	1.25502	0.214343	0.871527	-4.91275	61	Symptomatic non-stroke-Asymptomatic	plasma
TP73	1.02137	-1.1942	1.2545	0.214546	0.871527	-4.9133	61	Symptomatic non-stroke-Asymptomatic	plasma
NECAP2	0.272689	0.479516	1.25423	0.214641	0.871527	-4.91359	61	Symptomatic non-stroke-Asymptomatic	plasma
CRTAC1	-0.131657	0.628274	-1.25406	0.214689	0.871527	-4.91378	61	Symptomatic non-stroke-Asymptomatic	plasma
PEBP1	0.225389	1.3324	1.25331	0.214973	0.871527	-4.91457	61	Symptomatic non-stroke-Asymptomatic	plasma
NOTCH1	-0.0873684	0.31188	-1.2531	0.215037	0.871527	-4.91481	61	Symptomatic non-stroke-Asymptomatic	plasma
DUSP3	0.572602	-0.138305	1.25163	0.215581	0.871527	-4.91637	61	Symptomatic non-stroke-Asymptomatic	plasma
AOC1	-0.230335	-0.809934	-1.24802	0.216892	0.871527	-4.92022	61	Symptomatic non-stroke-Asymptomatic	plasma
NAMPT	0.297842	-2.393	1.24726	0.217168	0.871527	-4.92103	61	Symptomatic non-stroke-Asymptomatic	plasma
GLP1R	0.240635	0.536887	1.24703	0.217253	0.871527	-4.92128	61	Symptomatic non-stroke-Asymptomatic	plasma
CSF2RB	-0.210835	0.230431	-1.2469	0.217298	0.871527	-4.92141	61	Symptomatic non-stroke-Asymptomatic	plasma
NSFL1C	0.255397	2.05877	1.24662	0.2174	0.871527	-4.92171	61	Symptomatic non-stroke-Asymptomatic	plasma
SIAE	-0.196823	0.787533	-1.24644	0.217464	0.871527	-4.92191	61	Symptomatic non-stroke-Asymptomatic	plasma
SHPK	0.615781	-2.81491	1.24569	0.217741	0.871527	-4.92271	61	Symptomatic non-stroke-Asymptomatic	plasma
TNFSF13B	0.178553	0.8459	1.2456	0.21776	0.871527	-4.9228	61	Symptomatic non-stroke-Asymptomatic	plasma
PDCD6	-0.203085	0.176443	-1.2455	0.217807	0.871527	-4.9229	61	Symptomatic non-stroke-Asymptomatic	plasma
SYT1	0.187613	0.744125	1.24482	0.218051	0.871527	-4.92363	61	Symptomatic non-stroke-Asymptomatic	plasma
EPGN	-0.163592	-4.13132	-1.24463	0.218112	0.871527	-4.92383	61	Symptomatic non-stroke-Asymptomatic	plasma
CES2	-0.157497	-0.138697	-1.24246	0.218907	0.872852	-4.92614	61	Symptomatic non-stroke-Asymptomatic	plasma
REG1B	0.325457	1.41489	1.24171	0.219196	0.872852	-4.92693	61	Symptomatic non-stroke-Asymptomatic	plasma
SDK2	-0.209723	0.0266197	-1.24125	0.219365	0.872852	-4.92742	61	Symptomatic non-stroke-Asymptomatic	plasma
DSG3	-0.141882	0.5264	-1.23802	0.220537	0.87535	-4.93084	61	Symptomatic non-stroke-Asymptomatic	plasma
NCAM1	-0.124279	0.185375	-1.23705	0.220893	0.87535	-4.93187	61	Symptomatic non-stroke-Asymptomatic	plasma
TNPO1	-0.644402	0.2117	-1.23588	0.221339	0.87535	-4.9331	61	Symptomatic non-stroke-Asymptomatic	plasma
PLA2G1B	0.229749	0.642821	1.23533	0.221541	0.87535	-4.93367	61	Symptomatic non-stroke-Asymptomatic	plasma
CASQ2	-0.387709	-0.405144	-1.23528	0.221559	0.87535	-4.93373	61	Symptomatic non-stroke-Asymptomatic	plasma
FAM3D	-0.297654	0.418487	-1.23377	0.22212	0.87535	-4.93532	61	Symptomatic non-stroke-Asymptomatic	plasma
CCL4	-0.292337	0.323943	-1.23305	0.222386	0.87535	-4.93608	61	Symptomatic non-stroke-Asymptomatic	plasma
DEFA1_DEFA1B	0.309089	0.77703	1.23271	0.222511	0.87535	-4.93644	61	Symptomatic non-stroke-Asymptomatic	plasma
SLMAP	0.36054	2.8954	1.2316	0.222921	0.87535	-4.9376	61	Symptomatic non-stroke-Asymptomatic	plasma
CD70	0.181985	-0.130231	1.23045	0.223339	0.87535	-4.93881	61	Symptomatic non-stroke-Asymptomatic	plasma
LYSMD3	-0.293343	0.757818	-1.23009	0.223485	0.87535	-4.9392	61	Symptomatic non-stroke-Asymptomatic	plasma
AFM	-0.0998017	0.115054	-1.22901	0.223872	0.87535	-4.94034	61	Symptomatic non-stroke-Asymptomatic	plasma
HNRNPUL1	0.254254	0.961172	1.22869	0.224005	0.87535	-4.94067	61	Symptomatic non-stroke-Asymptomatic	plasma
CD300E	0.23654	0.355739	1.22788	0.224307	0.87535	-4.94152	61	Symptomatic non-stroke-Asymptomatic	plasma
DOC2B	0.398158	-2.23854	1.22626	0.224909	0.87535	-4.94321	61	Symptomatic non-stroke-Asymptomatic	plasma
AHNAK2	-0.133842	0.792723	-1.22619	0.224923	0.87535	-4.94329	61	Symptomatic non-stroke-Asymptomatic	plasma
TINAGL1	0.130608	0.534095	1.22368	0.225862	0.877804	-4.94592	61	Symptomatic non-stroke-Asymptomatic	plasma
PLXNA4	-0.302798	3.40361	-1.22191	0.226539	0.87806	-4.94776	61	Symptomatic non-stroke-Asymptomatic	plasma
UBQLN3	-0.686214	-0.402321	-1.22128	0.226777	0.87806	-4.94843	61	Symptomatic non-stroke-Asymptomatic	plasma
S100G	-0.275084	0.337154	-1.22107	0.226855	0.87806	-4.94864	61	Symptomatic non-stroke-Asymptomatic	plasma
DNAJA1	-0.421437	-0.269221	-1.21957	0.227421	0.879051	-4.95021	61	Symptomatic non-stroke-Asymptomatic	plasma
GLI2	-0.106015	0.472457	-1.2185	0.227808	0.87935	-4.95133	61	Symptomatic non-stroke-Asymptomatic	plasma
CA3	0.310818	0.899505	1.21748	0.228207	0.879638	-4.95238	61	Symptomatic non-stroke-Asymptomatic	plasma
EBI3_IL27	-0.126122	0.417175	-1.21614	0.228697	0.879638	-4.95378	61	Symptomatic non-stroke-Asymptomatic	plasma
PTPRH	0.219109	-0.169882	1.21483	0.229208	0.879638	-4.95514	61	Symptomatic non-stroke-Asymptomatic	plasma
TREM2	0.249752	0.770839	1.21393	0.22955	0.879638	-4.95607	61	Symptomatic non-stroke-Asymptomatic	plasma
LHB	0.364732	-3.54011	1.21274	0.230002	0.879638	-4.95731	61	Symptomatic non-stroke-Asymptomatic	plasma
SORBS1	0.276694	0.702849	1.21168	0.230404	0.879638	-4.95841	61	Symptomatic non-stroke-Asymptomatic	plasma
CD69	-0.319175	2.93515	-1.2116	0.230434	0.879638	-4.95849	61	Symptomatic non-stroke-Asymptomatic	plasma
STIP1	0.209736	1.45615	1.21055	0.230833	0.879638	-4.95958	61	Symptomatic non-stroke-Asymptomatic	plasma
DDR1	-0.101379	0.301723	-1.20945	0.231237	0.879638	-4.96072	61	Symptomatic non-stroke-Asymptomatic	plasma
CEACAM21	-0.423085	0.450725	-1.20886	0.231477	0.879638	-4.96132	61	Symptomatic non-stroke-Asymptomatic	plasma
POF1B	0.223634	0.879574	1.20867	0.231552	0.879638	-4.96153	61	Symptomatic non-stroke-Asymptomatic	plasma
RAB39B	-0.27791	-2.43285	-1.20819	0.231731	0.879638	-4.96201	61	Symptomatic non-stroke-Asymptomatic	plasma
AIF1L	0.196084	0.659948	1.20521	0.232871	0.879638	-4.96509	61	Symptomatic non-stroke-Asymptomatic	plasma
CD48	-0.146392	0.0670885	-1.20485	0.232997	0.879638	-4.96547	61	Symptomatic non-stroke-Asymptomatic	plasma
AIDA	-0.382401	-1.94794	-1.204	0.233338	0.879638	-4.96635	61	Symptomatic non-stroke-Asymptomatic	plasma
TMOD4	0.512008	-0.3982	1.20346	0.233542	0.879638	-4.96689	61	Symptomatic non-stroke-Asymptomatic	plasma
CXCL8	0.228323	0.631233	1.20271	0.233831	0.879638	-4.96767	61	Symptomatic non-stroke-Asymptomatic	plasma
TBC1D23	-0.320886	2.42352	-1.20202	0.234095	0.879638	-4.96837	61	Symptomatic non-stroke-Asymptomatic	plasma
MORC3	0.256312	0.344507	1.2015	0.234295	0.879638	-4.96891	61	Symptomatic non-stroke-Asymptomatic	plasma
ACYP1	0.209863	1.79645	1.20132	0.234366	0.879638	-4.9691	61	Symptomatic non-stroke-Asymptomatic	plasma
HSDL2	0.207618	-0.00230492	1.20127	0.234384	0.879638	-4.96915	61	Symptomatic non-stroke-Asymptomatic	plasma
HAVCR2	0.2194	0.55003	1.19606	0.236397	0.883076	-4.97449	61	Symptomatic non-stroke-Asymptomatic	plasma
RBP7	0.247567	-3.00247	1.19525	0.236709	0.883076	-4.97532	61	Symptomatic non-stroke-Asymptomatic	plasma
LUZP2	-0.154168	0.726372	-1.19451	0.236984	0.883076	-4.97609	61	Symptomatic non-stroke-Asymptomatic	plasma
ERCC1	-0.728285	1.11818	-1.19439	0.237045	0.883076	-4.9762	61	Symptomatic non-stroke-Asymptomatic	plasma
NTF3	-0.183641	0.555998	-1.19407	0.237163	0.883076	-4.97653	61	Symptomatic non-stroke-Asymptomatic	plasma
CHIT1	0.534415	1.42775	1.19408	0.237166	0.883076	-4.97652	61	Symptomatic non-stroke-Asymptomatic	plasma
VTCN1	-0.178797	-0.343944	-1.19263	0.237719	0.883979	-4.978	61	Symptomatic non-stroke-Asymptomatic	plasma
SEMA7A	-0.12304	0.194015	-1.18835	0.239381	0.886678	-4.98236	61	Symptomatic non-stroke-Asymptomatic	plasma
BACH1	0.188404	0.773046	1.18818	0.23946	0.886678	-4.98254	61	Symptomatic non-stroke-Asymptomatic	plasma
MAP1LC3A	-0.134449	0.642367	-1.18715	0.23985	0.886678	-4.98358	61	Symptomatic non-stroke-Asymptomatic	plasma
ICAM3	-0.111406	0.126425	-1.18577	0.240392	0.886678	-4.98499	61	Symptomatic non-stroke-Asymptomatic	plasma
REN	-0.403954	1.04363	-1.18501	0.240702	0.886678	-4.98575	61	Symptomatic non-stroke-Asymptomatic	plasma
PPT1	0.411265	-0.788205	1.18469	0.240828	0.886678	-4.98607	61	Symptomatic non-stroke-Asymptomatic	plasma
CRHR1	-0.320079	-1.27649	-1.18449	0.240908	0.886678	-4.98628	61	Symptomatic non-stroke-Asymptomatic	plasma
PPBP	-0.34332	1.0536	-1.1839	0.241138	0.886678	-4.98687	61	Symptomatic non-stroke-Asymptomatic	plasma
ADRA2A	0.329379	-1.20362	1.18361	0.241254	0.886678	-4.98717	61	Symptomatic non-stroke-Asymptomatic	plasma
LRIG3	-0.133288	0.22493	-1.182	0.241875	0.887191	-4.98881	61	Symptomatic non-stroke-Asymptomatic	plasma
MMP1	0.332436	3.53093	1.18167	0.242018	0.887191	-4.98914	61	Symptomatic non-stroke-Asymptomatic	plasma
CSF2RA	-0.238045	0.804539	-1.17886	0.243125	0.889309	-4.99198	61	Symptomatic non-stroke-Asymptomatic	plasma
DLK1	-0.197267	0.649677	-1.17862	0.243222	0.889309	-4.99222	61	Symptomatic non-stroke-Asymptomatic	plasma
ENDOU	-0.207398	0.151616	-1.17527	0.244546	0.893002	-4.99559	61	Symptomatic non-stroke-Asymptomatic	plasma
AGRP	0.193758	0.189148	1.17343	0.245278	0.894526	-4.99745	61	Symptomatic non-stroke-Asymptomatic	plasma
RALB	0.221743	0.423213	1.17033	0.246515	0.896296	-5.00056	61	Symptomatic non-stroke-Asymptomatic	plasma
MAP2	0.105994	0.34269	1.17023	0.24654	0.896296	-5.00067	61	Symptomatic non-stroke-Asymptomatic	plasma
VSIR	-0.227552	1.21408	-1.16977	0.246737	0.896296	-5.00112	61	Symptomatic non-stroke-Asymptomatic	plasma
IL11	0.233692	-4.51529	1.16905	0.247026	0.896296	-5.00184	61	Symptomatic non-stroke-Asymptomatic	plasma
FCRL5	-0.294943	-0.410567	-1.16651	0.248041	0.897725	-5.00438	61	Symptomatic non-stroke-Asymptomatic	plasma
NIT1	0.177738	2.46486	1.16542	0.248475	0.897725	-5.00548	61	Symptomatic non-stroke-Asymptomatic	plasma
LAMB1	0.129701	0.287313	1.16453	0.248824	0.897725	-5.00637	61	Symptomatic non-stroke-Asymptomatic	plasma
VMO1	-0.264748	0.154751	-1.1636	0.249209	0.897725	-5.00729	61	Symptomatic non-stroke-Asymptomatic	plasma
EREG	-0.282593	-1.22092	-1.16234	0.249718	0.897725	-5.00854	61	Symptomatic non-stroke-Asymptomatic	plasma
JMJD1C	-0.717107	-1.40502	-1.16221	0.249769	0.897725	-5.00867	61	Symptomatic non-stroke-Asymptomatic	plasma
PLXNB3	-0.142986	1.11328	-1.16199	0.249844	0.897725	-5.0089	61	Symptomatic non-stroke-Asymptomatic	plasma
GAD1	-0.688291	-0.23558	-1.1583	0.251351	0.897725	-5.01257	61	Symptomatic non-stroke-Asymptomatic	plasma
DCBLD2	-0.144497	0.874556	-1.15812	0.251409	0.897725	-5.01275	61	Symptomatic non-stroke-Asymptomatic	plasma
REG3G	0.305107	0.28601	1.15799	0.251475	0.897725	-5.01287	61	Symptomatic non-stroke-Asymptomatic	plasma
HSPA1A	0.165117	0.41672	1.15785	0.251521	0.897725	-5.01302	61	Symptomatic non-stroke-Asymptomatic	plasma
PDCL2	0.243457	-1.08575	1.15702	0.251869	0.897725	-5.01384	61	Symptomatic non-stroke-Asymptomatic	plasma
CR2	-0.229729	-0.293464	-1.15676	0.251972	0.897725	-5.01409	61	Symptomatic non-stroke-Asymptomatic	plasma
DNAJB1	0.323904	2.33883	1.15644	0.252102	0.897725	-5.01441	61	Symptomatic non-stroke-Asymptomatic	plasma
SHD	-0.697405	-4.92673	-1.15576	0.25238	0.897725	-5.01509	61	Symptomatic non-stroke-Asymptomatic	plasma
ARID3A	0.125123	-0.115611	1.15493	0.252703	0.897725	-5.01591	61	Symptomatic non-stroke-Asymptomatic	plasma
HK2	0.204446	-1.85184	1.15475	0.252791	0.897725	-5.01609	61	Symptomatic non-stroke-Asymptomatic	plasma
PRDX3	0.249607	0.698928	1.1538	0.253176	0.89797	-5.01702	61	Symptomatic non-stroke-Asymptomatic	plasma
H2AP	0.266975	-1.1581	1.15132	0.254188	0.899295	-5.01948	61	Symptomatic non-stroke-Asymptomatic	plasma
SNX9	0.216966	2.22956	1.14944	0.254952	0.899295	-5.02132	61	Symptomatic non-stroke-Asymptomatic	plasma
PADI4	0.35164	-1.46849	1.14911	0.255087	0.899295	-5.02165	61	Symptomatic non-stroke-Asymptomatic	plasma
AMIGO2	-0.0754014	0.0600967	-1.14824	0.255429	0.899295	-5.02251	61	Symptomatic non-stroke-Asymptomatic	plasma
CLU	0.078762	-0.451528	1.14748	0.255742	0.899295	-5.02326	61	Symptomatic non-stroke-Asymptomatic	plasma
COPE	0.288263	-0.442859	1.14678	0.256043	0.899295	-5.02395	61	Symptomatic non-stroke-Asymptomatic	plasma
MET	0.0879201	0.223246	1.14669	0.256065	0.899295	-5.02404	61	Symptomatic non-stroke-Asymptomatic	plasma
CD300LG	0.168596	0.308349	1.14498	0.256772	0.899295	-5.02572	61	Symptomatic non-stroke-Asymptomatic	plasma
CABP2	-0.30118	0.70333	-1.14492	0.256808	0.899295	-5.02578	61	Symptomatic non-stroke-Asymptomatic	plasma
IDO1	-0.216889	-3.05344	-1.14319	0.257518	0.899295	-5.02747	61	Symptomatic non-stroke-Asymptomatic	plasma
TRIM58	0.367712	3.6089	1.14296	0.257613	0.899295	-5.0277	61	Symptomatic non-stroke-Asymptomatic	plasma
DAPK2	0.253501	-3.56182	1.14275	0.257698	0.899295	-5.0279	61	Symptomatic non-stroke-Asymptomatic	plasma
PDGFA	-0.305936	0.916656	-1.1401	0.258795	0.899295	-5.0305	61	Symptomatic non-stroke-Asymptomatic	plasma
TSLP	-0.309045	0.033377	-1.13701	0.26007	0.899295	-5.03351	61	Symptomatic non-stroke-Asymptomatic	plasma
PMS1	0.30963	0.0435607	1.13644	0.26031	0.899295	-5.03407	61	Symptomatic non-stroke-Asymptomatic	plasma
MED21	-0.252733	-0.527072	-1.13639	0.260331	0.899295	-5.03412	61	Symptomatic non-stroke-Asymptomatic	plasma
SIGLEC7	-0.1272	0.202741	-1.13513	0.260837	0.899295	-5.03535	61	Symptomatic non-stroke-Asymptomatic	plasma
MATN3	0.146622	1.10454	1.13502	0.260885	0.899295	-5.03546	61	Symptomatic non-stroke-Asymptomatic	plasma
SPARC	-0.233881	0.669321	-1.13455	0.261093	0.899295	-5.03591	61	Symptomatic non-stroke-Asymptomatic	plasma
INSL4	-0.241003	0.408585	-1.13399	0.261328	0.899295	-5.03646	61	Symptomatic non-stroke-Asymptomatic	plasma
NRP1	0.111492	0.471877	1.13295	0.261746	0.899295	-5.03748	61	Symptomatic non-stroke-Asymptomatic	plasma
ADD1	0.21483	2.26323	1.13227	0.262044	0.899295	-5.03813	61	Symptomatic non-stroke-Asymptomatic	plasma
C7orf50	0.16416	0.141959	1.13101	0.26256	0.899295	-5.03936	61	Symptomatic non-stroke-Asymptomatic	plasma
TFPI	0.113042	0.193372	1.13055	0.262749	0.899295	-5.03981	61	Symptomatic non-stroke-Asymptomatic	plasma
CA8	0.196088	0.347328	1.12948	0.263208	0.899295	-5.04084	61	Symptomatic non-stroke-Asymptomatic	plasma
CLGN	-0.241821	0.426808	-1.12878	0.263501	0.899295	-5.04151	61	Symptomatic non-stroke-Asymptomatic	plasma
CEP112	0.158331	-0.536625	1.12773	0.26393	0.899295	-5.04254	61	Symptomatic non-stroke-Asymptomatic	plasma
MYBPC1	0.393712	0.315267	1.12688	0.264297	0.899295	-5.04335	61	Symptomatic non-stroke-Asymptomatic	plasma
ACTA2	0.186057	0.924115	1.12674	0.264354	0.899295	-5.04349	61	Symptomatic non-stroke-Asymptomatic	plasma
DPP7	-0.241389	0.792623	-1.12661	0.26441	0.899295	-5.04361	61	Symptomatic non-stroke-Asymptomatic	plasma
QSOX1	-0.103399	0.0671689	-1.12655	0.264421	0.899295	-5.04368	61	Symptomatic non-stroke-Asymptomatic	plasma
PAM	-0.114595	0.438059	-1.12624	0.264553	0.899295	-5.04398	61	Symptomatic non-stroke-Asymptomatic	plasma
AHSG	-0.119722	0.187093	-1.12469	0.265204	0.899295	-5.04548	61	Symptomatic non-stroke-Asymptomatic	plasma
GP5	-0.123055	-0.0845967	-1.12427	0.26538	0.899295	-5.04588	61	Symptomatic non-stroke-Asymptomatic	plasma
RICTOR	0.199388	-0.429156	1.12229	0.266228	0.899295	-5.04779	61	Symptomatic non-stroke-Asymptomatic	plasma
USP28	0.177884	0.669257	1.12221	0.266257	0.899295	-5.04786	61	Symptomatic non-stroke-Asymptomatic	plasma
BMP10	0.109928	0.121138	1.12178	0.266427	0.899295	-5.04828	61	Symptomatic non-stroke-Asymptomatic	plasma
CD82	-0.42517	-1.42313	-1.12057	0.266953	0.899295	-5.04944	61	Symptomatic non-stroke-Asymptomatic	plasma
EPHA10	0.268004	0.0894984	1.12042	0.267018	0.899295	-5.04959	61	Symptomatic non-stroke-Asymptomatic	plasma
SLC34A3	-0.660352	-0.263467	-1.11958	0.267374	0.899295	-5.0504	61	Symptomatic non-stroke-Asymptomatic	plasma
MAP2K6	-0.311175	3.17564	-1.11865	0.267765	0.899295	-5.05128	61	Symptomatic non-stroke-Asymptomatic	plasma
VSTM2B	-0.190017	-0.142289	-1.11862	0.26778	0.899295	-5.05132	61	Symptomatic non-stroke-Asymptomatic	plasma
FURIN	-0.106239	0.0883541	-1.11854	0.2678	0.899295	-5.0514	61	Symptomatic non-stroke-Asymptomatic	plasma
EPHA1	-0.127634	0.533851	-1.11796	0.268046	0.899295	-5.05196	61	Symptomatic non-stroke-Asymptomatic	plasma
CD63	-0.166241	0.821577	-1.11712	0.268406	0.899295	-5.05276	61	Symptomatic non-stroke-Asymptomatic	plasma
MORF4L2	0.227558	-0.21159	1.11696	0.268484	0.899295	-5.05291	61	Symptomatic non-stroke-Asymptomatic	plasma
CD200R1	-0.124222	0.103889	-1.11635	0.268726	0.899295	-5.0535	61	Symptomatic non-stroke-Asymptomatic	plasma
ITM2A	-0.216312	1.60117	-1.11598	0.268898	0.899295	-5.05385	61	Symptomatic non-stroke-Asymptomatic	plasma
NADK	0.269263	-1.43685	1.11558	0.269068	0.899295	-5.05423	61	Symptomatic non-stroke-Asymptomatic	plasma
CALY	0.298096	0.128667	1.11467	0.269455	0.899295	-5.0551	61	Symptomatic non-stroke-Asymptomatic	plasma
BGLAP	-0.307668	-0.741103	-1.11346	0.26997	0.899295	-5.05626	61	Symptomatic non-stroke-Asymptomatic	plasma
EPS8L2	-0.158068	0.642321	-1.11334	0.27001	0.899295	-5.05638	61	Symptomatic non-stroke-Asymptomatic	plasma
DNER	-0.106446	-0.348292	-1.11174	0.270687	0.899975	-5.05791	61	Symptomatic non-stroke-Asymptomatic	plasma
LGALS7_LGALS7B	0.169789	0.817536	1.11139	0.270848	0.899975	-5.05825	61	Symptomatic non-stroke-Asymptomatic	plasma
ITGA11	-0.160371	-1.04152	-1.11023	0.271339	0.900552	-5.05936	61	Symptomatic non-stroke-Asymptomatic	plasma
IGDCC4	-0.118257	-0.0096459	-1.1094	0.271688	0.900588	-5.06014	61	Symptomatic non-stroke-Asymptomatic	plasma
ZHX2	0.192612	0.13963	1.1075	0.272516	0.900588	-5.06195	61	Symptomatic non-stroke-Asymptomatic	plasma
SSC5D	-0.204394	0.136043	-1.10748	0.272522	0.900588	-5.06196	61	Symptomatic non-stroke-Asymptomatic	plasma
WFIKKN1	0.146083	-0.0889689	1.10661	0.272884	0.900588	-5.0628	61	Symptomatic non-stroke-Asymptomatic	plasma
GM2A	0.211192	0.954452	1.10573	0.273273	0.900588	-5.06363	61	Symptomatic non-stroke-Asymptomatic	plasma
REG1A	0.264092	1.20929	1.10524	0.273485	0.900588	-5.06409	61	Symptomatic non-stroke-Asymptomatic	plasma
CFHR5	0.174572	0.0440393	1.10504	0.273568	0.900588	-5.06429	61	Symptomatic non-stroke-Asymptomatic	plasma
KIRREL1	-0.17202	-3.46192	-1.10333	0.274302	0.901014	-5.06591	61	Symptomatic non-stroke-Asymptomatic	plasma
MCAM	-0.145686	0.287195	-1.10314	0.274377	0.901014	-5.0661	61	Symptomatic non-stroke-Asymptomatic	plasma
TOM1L2	0.467915	3.95642	1.10254	0.274649	0.901014	-5.06666	61	Symptomatic non-stroke-Asymptomatic	plasma
LTA4H	0.206151	-3.27388	1.10163	0.275038	0.90125	-5.06751	61	Symptomatic non-stroke-Asymptomatic	plasma
CLEC4D	0.292022	1.40687	1.10048	0.275534	0.901435	-5.0686	61	Symptomatic non-stroke-Asymptomatic	plasma
SIGLEC8	0.196043	0.527687	1.09917	0.276104	0.901435	-5.06985	61	Symptomatic non-stroke-Asymptomatic	plasma
CNDP1	-0.174135	1.08178	-1.09863	0.27633	0.901435	-5.07035	61	Symptomatic non-stroke-Asymptomatic	plasma
TFRC	0.149622	-0.0488738	1.0983	0.276465	0.901435	-5.07067	61	Symptomatic non-stroke-Asymptomatic	plasma
NINJ1	0.174826	0.153498	1.09682	0.277118	0.901435	-5.07207	61	Symptomatic non-stroke-Asymptomatic	plasma
STX6	0.298085	1.17597	1.09484	0.277978	0.901435	-5.07392	61	Symptomatic non-stroke-Asymptomatic	plasma
C1QTNF6	0.175269	-0.141995	1.09458	0.27809	0.901435	-5.07417	61	Symptomatic non-stroke-Asymptomatic	plasma
LETM1	0.241264	-0.446833	1.09346	0.278579	0.901435	-5.07522	61	Symptomatic non-stroke-Asymptomatic	plasma
PRC1	0.356318	1.02225	1.09161	0.279387	0.901435	-5.07696	61	Symptomatic non-stroke-Asymptomatic	plasma
FKBP4	0.155062	1.38902	1.09089	0.279688	0.901435	-5.07764	61	Symptomatic non-stroke-Asymptomatic	plasma
SMOC2	-0.157289	0.563549	-1.09086	0.279704	0.901435	-5.07767	61	Symptomatic non-stroke-Asymptomatic	plasma
CCL28	0.222366	1.21175	1.09068	0.27979	0.901435	-5.07783	61	Symptomatic non-stroke-Asymptomatic	plasma
ITGB1BP1	0.253222	0.267415	1.08992	0.280123	0.901435	-5.07854	61	Symptomatic non-stroke-Asymptomatic	plasma
TSPAN8	-0.329766	-0.0509852	-1.08893	0.280558	0.901435	-5.07948	61	Symptomatic non-stroke-Asymptomatic	plasma
CNTN3	-0.111358	0.122505	-1.08866	0.28066	0.901435	-5.07973	61	Symptomatic non-stroke-Asymptomatic	plasma
FGFR2	-0.0955205	0.200793	-1.08832	0.280811	0.901435	-5.08005	61	Symptomatic non-stroke-Asymptomatic	plasma
SCN2B	0.205893	-0.595215	1.08791	0.281002	0.901435	-5.08042	61	Symptomatic non-stroke-Asymptomatic	plasma
SMPD3	-0.246556	-1.2016	-1.08753	0.281171	0.901435	-5.08078	61	Symptomatic non-stroke-Asymptomatic	plasma
CLEC2L	0.223942	0.637446	1.08721	0.28131	0.901435	-5.08108	61	Symptomatic non-stroke-Asymptomatic	plasma
SSH3	-0.117631	0.186111	-1.08652	0.281599	0.901435	-5.08173	61	Symptomatic non-stroke-Asymptomatic	plasma
RIDA	0.270838	0.339662	1.08384	0.28279	0.901435	-5.08423	61	Symptomatic non-stroke-Asymptomatic	plasma
LIFR	-0.0944231	0.457552	-1.08331	0.283007	0.901435	-5.08472	61	Symptomatic non-stroke-Asymptomatic	plasma
CD14	0.185412	0.328192	1.08312	0.283107	0.901435	-5.0849	61	Symptomatic non-stroke-Asymptomatic	plasma
SLC1A4	-0.867382	-1.40554	-1.08242	0.283414	0.901435	-5.08555	61	Symptomatic non-stroke-Asymptomatic	plasma
ASPSCR1	0.185521	2.30577	1.08214	0.283536	0.901435	-5.08581	61	Symptomatic non-stroke-Asymptomatic	plasma
ANPEP	-0.127646	-0.166231	-1.08121	0.283934	0.901435	-5.08668	61	Symptomatic non-stroke-Asymptomatic	plasma
SEMA4C	0.115489	0.466657	1.08058	0.28421	0.901435	-5.08726	61	Symptomatic non-stroke-Asymptomatic	plasma
KRT5	0.190462	0.734764	1.08013	0.284425	0.901435	-5.08768	61	Symptomatic non-stroke-Asymptomatic	plasma
TRIM24	0.24131	1.612	1.07987	0.284539	0.901435	-5.08792	61	Symptomatic non-stroke-Asymptomatic	plasma
SFTPA2	0.238843	1.26482	1.0797	0.284614	0.901435	-5.08808	61	Symptomatic non-stroke-Asymptomatic	plasma
NPTXR	-0.121573	0.223459	-1.07834	0.2852	0.901616	-5.08934	61	Symptomatic non-stroke-Asymptomatic	plasma
SEMA3G	0.205715	0.150898	1.07814	0.285306	0.901616	-5.08953	61	Symptomatic non-stroke-Asymptomatic	plasma
PPP1R9B	0.270381	2.31869	1.0761	0.286208	0.903116	-5.09141	61	Symptomatic non-stroke-Asymptomatic	plasma
ANXA2	0.252967	0.0198787	1.075	0.286695	0.903116	-5.09243	61	Symptomatic non-stroke-Asymptomatic	plasma
FLT3LG	0.177727	0.222148	1.07382	0.287219	0.903116	-5.09352	61	Symptomatic non-stroke-Asymptomatic	plasma
PECR	0.167129	0.977457	1.07299	0.287582	0.903116	-5.09429	61	Symptomatic non-stroke-Asymptomatic	plasma
EGLN1	0.200194	-2.0472	1.07263	0.287748	0.903116	-5.09462	61	Symptomatic non-stroke-Asymptomatic	plasma
ANXA1	0.171572	-2.27912	1.07205	0.288005	0.903116	-5.09516	61	Symptomatic non-stroke-Asymptomatic	plasma
CDH15	0.190753	0.313215	1.07102	0.288467	0.903116	-5.0961	61	Symptomatic non-stroke-Asymptomatic	plasma
M6PR	-0.193403	-1.61302	-1.06988	0.288974	0.903116	-5.09715	61	Symptomatic non-stroke-Asymptomatic	plasma
KHK	0.200752	3.78309	1.06972	0.289047	0.903116	-5.0973	61	Symptomatic non-stroke-Asymptomatic	plasma
TTR	-0.0985778	0.0529525	-1.06962	0.289079	0.903116	-5.0974	61	Symptomatic non-stroke-Asymptomatic	plasma
DMP1	0.205734	0.127239	1.06921	0.289277	0.903116	-5.09778	61	Symptomatic non-stroke-Asymptomatic	plasma
LBR	0.282685	-0.0326361	1.06777	0.289919	0.904006	-5.09909	61	Symptomatic non-stroke-Asymptomatic	plasma
TCOF1	0.157909	0.273725	1.06657	0.290447	0.904006	-5.1002	61	Symptomatic non-stroke-Asymptomatic	plasma
RAB3GAP1	0.387387	-0.150097	1.06643	0.290517	0.904006	-5.10032	61	Symptomatic non-stroke-Asymptomatic	plasma
GNAS	-0.192685	0.20139	-1.06488	0.291212	0.905177	-5.10174	61	Symptomatic non-stroke-Asymptomatic	plasma
CKMT1A_CKMT1B	-0.237842	1.37145	-1.06183	0.292586	0.907666	-5.10454	61	Symptomatic non-stroke-Asymptomatic	plasma
CWC15	0.202556	-0.157021	1.06168	0.292651	0.907666	-5.10467	61	Symptomatic non-stroke-Asymptomatic	plasma
SPOCK1	0.0991676	0.0989164	1.05938	0.293677	0.909855	-5.10678	61	Symptomatic non-stroke-Asymptomatic	plasma
TRAF2	0.219968	2.54063	1.05834	0.294158	0.910351	-5.10772	61	Symptomatic non-stroke-Asymptomatic	plasma
TXN	0.128938	0.504154	1.05719	0.294667	0.910911	-5.10878	61	Symptomatic non-stroke-Asymptomatic	plasma
FCRL6	-0.247398	-0.422543	-1.05612	0.295163	0.910911	-5.10974	61	Symptomatic non-stroke-Asymptomatic	plasma
WWP2	0.161057	0.226115	1.05581	0.295301	0.910911	-5.11003	61	Symptomatic non-stroke-Asymptomatic	plasma
CTSH	0.312445	-1.06224	1.05372	0.296252	0.91144	-5.11192	61	Symptomatic non-stroke-Asymptomatic	plasma
UGDH	0.352185	-0.622144	1.05352	0.296343	0.91144	-5.1121	61	Symptomatic non-stroke-Asymptomatic	plasma
HS6ST2	0.183591	0.941139	1.05332	0.296435	0.91144	-5.11228	61	Symptomatic non-stroke-Asymptomatic	plasma
CDHR2	0.184062	0.0318639	1.05197	0.297048	0.911528	-5.11351	61	Symptomatic non-stroke-Asymptomatic	plasma
GPD1	-0.161584	-2.54529	-1.05183	0.297105	0.911528	-5.11363	61	Symptomatic non-stroke-Asymptomatic	plasma
GABARAPL1	0.67931	-1.46012	1.05094	0.297518	0.911811	-5.11444	61	Symptomatic non-stroke-Asymptomatic	plasma
NELL2	-0.104637	-0.0873131	-1.04748	0.299082	0.915235	-5.11757	61	Symptomatic non-stroke-Asymptomatic	plasma
RTKN2	-0.416403	-1.48063	-1.04708	0.299279	0.915235	-5.11793	61	Symptomatic non-stroke-Asymptomatic	plasma
RECK	-0.0716611	0.103566	-1.0458	0.299851	0.915996	-5.11909	61	Symptomatic non-stroke-Asymptomatic	plasma
CRLF1	-0.0939117	-0.117762	-1.04128	0.301928	0.918786	-5.12315	61	Symptomatic non-stroke-Asymptomatic	plasma
INPPL1	0.246074	1.27163	1.04123	0.301962	0.918786	-5.12318	61	Symptomatic non-stroke-Asymptomatic	plasma
DEFB116	-0.399139	-1.3083	-1.0411	0.302022	0.918786	-5.1233	61	Symptomatic non-stroke-Asymptomatic	plasma
REXO2	-0.231925	0.0962639	-1.03944	0.302786	0.918786	-5.12479	61	Symptomatic non-stroke-Asymptomatic	plasma
ULBP2	0.183762	0.833831	1.03851	0.303216	0.918786	-5.12562	61	Symptomatic non-stroke-Asymptomatic	plasma
PRR5	0.276661	-0.145487	1.03784	0.303525	0.918786	-5.12622	61	Symptomatic non-stroke-Asymptomatic	plasma
DNPEP	0.164219	-2.16199	1.03717	0.303833	0.918786	-5.12682	61	Symptomatic non-stroke-Asymptomatic	plasma
EDIL3	-0.117503	-0.700207	-1.03708	0.303862	0.918786	-5.12691	61	Symptomatic non-stroke-Asymptomatic	plasma
VTA1	0.240425	2.27596	1.03647	0.304159	0.918786	-5.12745	61	Symptomatic non-stroke-Asymptomatic	plasma
PXN	0.209677	-1.82166	1.03621	0.304277	0.918786	-5.12767	61	Symptomatic non-stroke-Asymptomatic	plasma
RBM19	0.256644	-0.0137016	1.03591	0.304419	0.918786	-5.12795	61	Symptomatic non-stroke-Asymptomatic	plasma
CD74	0.158465	0.406502	1.03461	0.305014	0.918786	-5.12911	61	Symptomatic non-stroke-Asymptomatic	plasma
CDC26	0.149037	1.2118	1.03453	0.305048	0.918786	-5.12919	61	Symptomatic non-stroke-Asymptomatic	plasma
HS6ST1	-0.120852	0.618259	-1.03395	0.30531	0.918786	-5.1297	61	Symptomatic non-stroke-Asymptomatic	plasma
LYVE1	-0.106566	0.151615	-1.03286	0.305817	0.918786	-5.13067	61	Symptomatic non-stroke-Asymptomatic	plasma
RNASE3	0.467551	-1.48976	1.03205	0.306206	0.918786	-5.13138	61	Symptomatic non-stroke-Asymptomatic	plasma
STX16	0.268987	2.186	1.0316	0.306418	0.918786	-5.13179	61	Symptomatic non-stroke-Asymptomatic	plasma
TAP1	0.771482	-1.89758	1.03124	0.306585	0.918786	-5.13211	61	Symptomatic non-stroke-Asymptomatic	plasma
FCGR3B	-0.16011	-0.0607213	-1.02934	0.307464	0.92045	-5.1338	61	Symptomatic non-stroke-Asymptomatic	plasma
SERPINA7	0.0916316	-0.113938	1.02576	0.309124	0.924443	-5.13697	61	Symptomatic non-stroke-Asymptomatic	plasma
CALCOCO2	0.215104	1.72404	1.02491	0.309535	0.924516	-5.13771	61	Symptomatic non-stroke-Asymptomatic	plasma
RRM2	0.234399	0.97781	1.02412	0.309905	0.924516	-5.13841	61	Symptomatic non-stroke-Asymptomatic	plasma
PTTG1	-0.648427	0.0630115	-1.02365	0.310124	0.924516	-5.13882	61	Symptomatic non-stroke-Asymptomatic	plasma
CDC123	0.701006	-1.44134	1.02175	0.311015	0.9262	-5.14049	61	Symptomatic non-stroke-Asymptomatic	plasma
PTGR1	-0.27367	1.37139	-1.02045	0.311627	0.926291	-5.14164	61	Symptomatic non-stroke-Asymptomatic	plasma
MME	-0.243509	-0.448507	-1.01927	0.312181	0.926291	-5.14268	61	Symptomatic non-stroke-Asymptomatic	plasma
BCL2L15	0.266572	-3.48354	1.01854	0.312526	0.926291	-5.14332	61	Symptomatic non-stroke-Asymptomatic	plasma
IL10RA	-0.205682	0.963082	-1.01826	0.312658	0.926291	-5.14357	61	Symptomatic non-stroke-Asymptomatic	plasma
WDR46	0.257875	-0.00442787	1.01783	0.312861	0.926291	-5.14394	61	Symptomatic non-stroke-Asymptomatic	plasma
NARS1	0.101914	0.41501	1.0175	0.313002	0.926291	-5.14424	61	Symptomatic non-stroke-Asymptomatic	plasma
CNPY2	0.137857	-0.440751	1.01505	0.314163	0.927929	-5.14639	61	Symptomatic non-stroke-Asymptomatic	plasma
PRKRA	0.149234	0.462016	1.01435	0.314497	0.927929	-5.147	61	Symptomatic non-stroke-Asymptomatic	plasma
CLEC10A	-0.118842	0.459057	-1.01426	0.314536	0.927929	-5.14708	61	Symptomatic non-stroke-Asymptomatic	plasma
CCL17	-0.307444	1.58138	-1.01331	0.314997	0.928327	-5.1479	61	Symptomatic non-stroke-Asymptomatic	plasma
HDAC9	-0.586043	-2.42377	-1.0108	0.316188	0.929337	-5.15009	61	Symptomatic non-stroke-Asymptomatic	plasma
CTSF	-0.126179	-0.0414508	-1.01056	0.316291	0.929337	-5.15031	61	Symptomatic non-stroke-Asymptomatic	plasma
DSC2	0.139343	0.648015	1.009	0.31703	0.929337	-5.15167	61	Symptomatic non-stroke-Asymptomatic	plasma
IL3RA	-0.115288	0.214313	-1.00885	0.317101	0.929337	-5.1518	61	Symptomatic non-stroke-Asymptomatic	plasma
SERPINF2	0.0647654	0.0228951	1.00694	0.318011	0.929337	-5.15346	61	Symptomatic non-stroke-Asymptomatic	plasma
CA4	0.0940103	0.293298	1.00589	0.31851	0.929337	-5.15437	61	Symptomatic non-stroke-Asymptomatic	plasma
CRX	-0.35104	0.182726	-1.00547	0.318726	0.929337	-5.15473	61	Symptomatic non-stroke-Asymptomatic	plasma
ARHGAP1	-0.160166	1.05541	-1.00533	0.318788	0.929337	-5.15485	61	Symptomatic non-stroke-Asymptomatic	plasma
SESTD1	0.212295	2.07181	1.00486	0.319017	0.929337	-5.15526	61	Symptomatic non-stroke-Asymptomatic	plasma
SHISA5	0.170222	0.82153	1.00441	0.319231	0.929337	-5.15565	61	Symptomatic non-stroke-Asymptomatic	plasma
TFF3	0.171233	0.81699	1.00077	0.320974	0.929337	-5.15879	61	Symptomatic non-stroke-Asymptomatic	plasma
MRPL52	-0.131231	-0.354444	-0.999667	0.32149	0.929337	-5.15975	61	Symptomatic non-stroke-Asymptomatic	plasma
PDXDC1	0.259768	0.00913279	0.999322	0.321668	0.929337	-5.16004	61	Symptomatic non-stroke-Asymptomatic	plasma
INHBB	0.197872	0.947785	0.994684	0.3239	0.929337	-5.16403	61	Symptomatic non-stroke-Asymptomatic	plasma
PAMR1	-0.100647	0.0751344	-0.994582	0.323937	0.929337	-5.16413	61	Symptomatic non-stroke-Asymptomatic	plasma
CACNA1C	-0.186942	-0.454662	-0.994453	0.324012	0.929337	-5.16423	61	Symptomatic non-stroke-Asymptomatic	plasma
AGT	-0.0855039	0.244125	-0.9942	0.324122	0.929337	-5.16446	61	Symptomatic non-stroke-Asymptomatic	plasma
GGT1	-0.218144	0.120172	-0.993894	0.324281	0.929337	-5.16471	61	Symptomatic non-stroke-Asymptomatic	plasma
TEF	0.209171	0.885595	0.993421	0.32451	0.929337	-5.16511	61	Symptomatic non-stroke-Asymptomatic	plasma
TMCO5A	0.216633	1.2178	0.993344	0.324547	0.929337	-5.16518	61	Symptomatic non-stroke-Asymptomatic	plasma
TNFRSF1B	0.170668	0.703302	0.992553	0.324929	0.929337	-5.16586	61	Symptomatic non-stroke-Asymptomatic	plasma
ST8SIA1	-0.301553	0.626656	-0.992545	0.324933	0.929337	-5.16586	61	Symptomatic non-stroke-Asymptomatic	plasma
LTO1	-0.222186	0.353387	-0.992443	0.324983	0.929337	-5.16595	61	Symptomatic non-stroke-Asymptomatic	plasma
TP53BP1	0.269083	-0.59752	0.99243	0.324989	0.929337	-5.16596	61	Symptomatic non-stroke-Asymptomatic	plasma
HIP1	0.143394	0.172566	0.99224	0.325071	0.929337	-5.16613	61	Symptomatic non-stroke-Asymptomatic	plasma
NRXN3	-0.312233	0.063182	-0.991111	0.325627	0.929337	-5.16709	61	Symptomatic non-stroke-Asymptomatic	plasma
DTX2	-0.436899	-2.94362	-0.990004	0.326164	0.929337	-5.16804	61	Symptomatic non-stroke-Asymptomatic	plasma
NFE2	0.262654	2.07038	0.989242	0.326533	0.929337	-5.16869	61	Symptomatic non-stroke-Asymptomatic	plasma
MEP1A	-0.232812	0.142643	-0.989071	0.326616	0.929337	-5.16884	61	Symptomatic non-stroke-Asymptomatic	plasma
IMPG1	-0.193614	-0.0389016	-0.987863	0.327202	0.929337	-5.16987	61	Symptomatic non-stroke-Asymptomatic	plasma
ARMCX2	0.335389	-7.64373	0.98762	0.327321	0.929337	-5.17007	61	Symptomatic non-stroke-Asymptomatic	plasma
PREB	0.137489	-0.0400705	0.987543	0.327346	0.929337	-5.17015	61	Symptomatic non-stroke-Asymptomatic	plasma
ALPI	-0.41412	-1.49836	-0.987336	0.327459	0.929337	-5.17032	61	Symptomatic non-stroke-Asymptomatic	plasma
FXN	0.216961	1.579	0.987054	0.327595	0.929337	-5.17056	61	Symptomatic non-stroke-Asymptomatic	plasma
LRRC25	-0.134848	0.0655492	-0.986187	0.328005	0.929337	-5.1713	61	Symptomatic non-stroke-Asymptomatic	plasma
SEZ6L2	-0.0857266	0.309785	-0.985944	0.328123	0.929337	-5.17151	61	Symptomatic non-stroke-Asymptomatic	plasma
STX4	-0.18367	0.884044	-0.985933	0.328141	0.929337	-5.17151	61	Symptomatic non-stroke-Asymptomatic	plasma
PRDX1	0.173388	1.24918	0.98556	0.328323	0.929337	-5.17183	61	Symptomatic non-stroke-Asymptomatic	plasma
NCR3LG1	0.163481	1.00348	0.985458	0.328372	0.929337	-5.17191	61	Symptomatic non-stroke-Asymptomatic	plasma
CTSL	0.163098	0.651502	0.984434	0.328871	0.929337	-5.17278	61	Symptomatic non-stroke-Asymptomatic	plasma
TK1	0.402412	1.26186	0.984173	0.328998	0.929337	-5.17301	61	Symptomatic non-stroke-Asymptomatic	plasma
PLAUR	0.14548	0.622851	0.98247	0.329821	0.929337	-5.17446	61	Symptomatic non-stroke-Asymptomatic	plasma
TTN	0.329853	0.355964	0.982082	0.330018	0.929337	-5.17478	61	Symptomatic non-stroke-Asymptomatic	plasma
TXLNA	0.222207	2.31496	0.980219	0.33093	0.929337	-5.17636	61	Symptomatic non-stroke-Asymptomatic	plasma
SFTPD	-0.202201	1.17347	-0.980068	0.331003	0.929337	-5.17649	61	Symptomatic non-stroke-Asymptomatic	plasma
CNPY4	-0.204252	0.610992	-0.980058	0.331008	0.929337	-5.17649	61	Symptomatic non-stroke-Asymptomatic	plasma
JUN	0.198973	0.379707	0.980028	0.331023	0.929337	-5.17652	61	Symptomatic non-stroke-Asymptomatic	plasma
RGS8	0.291441	-0.0194	0.979403	0.331329	0.929337	-5.17705	61	Symptomatic non-stroke-Asymptomatic	plasma
MUC13	-0.162312	0.154305	-0.97931	0.331374	0.929337	-5.17713	61	Symptomatic non-stroke-Asymptomatic	plasma
CRISP2	-0.172849	0.305693	-0.978654	0.331696	0.929337	-5.17768	61	Symptomatic non-stroke-Asymptomatic	plasma
GGA1	0.328271	0.108438	0.977428	0.332297	0.929643	-5.17872	61	Symptomatic non-stroke-Asymptomatic	plasma
DCLRE1C	0.472759	0.384469	0.976452	0.332777	0.929643	-5.17954	61	Symptomatic non-stroke-Asymptomatic	plasma
RASGRF1	-0.360947	-0.215634	-0.976249	0.332876	0.929643	-5.17971	61	Symptomatic non-stroke-Asymptomatic	plasma
GC	-0.107765	0.117098	-0.975112	0.333423	0.929643	-5.18068	61	Symptomatic non-stroke-Asymptomatic	plasma
PECAM1	-0.118551	0.470279	-0.975076	0.333441	0.929643	-5.18071	61	Symptomatic non-stroke-Asymptomatic	plasma
PBK	0.159321	0.049377	0.972464	0.334739	0.932223	-5.1829	61	Symptomatic non-stroke-Asymptomatic	plasma
CGB3_CGB5_CGB8	-0.213553	-0.194848	-0.97088	0.335521	0.932223	-5.18422	61	Symptomatic non-stroke-Asymptomatic	plasma
AZU1	0.314845	-0.0499738	0.97059	0.335664	0.932223	-5.18447	61	Symptomatic non-stroke-Asymptomatic	plasma
SCGB1A1	-0.213161	0.482708	-0.970101	0.335906	0.932223	-5.18488	61	Symptomatic non-stroke-Asymptomatic	plasma
LILRA6	0.247447	0.448377	0.968541	0.336678	0.932223	-5.18618	61	Symptomatic non-stroke-Asymptomatic	plasma
MAG	-0.191376	-0.0777246	-0.968173	0.33686	0.932223	-5.18649	61	Symptomatic non-stroke-Asymptomatic	plasma
ADGRE2	-0.105544	0.487984	-0.967998	0.336935	0.932223	-5.18665	61	Symptomatic non-stroke-Asymptomatic	plasma
DDA1	0.218495	-0.826505	0.967569	0.337159	0.932223	-5.187	61	Symptomatic non-stroke-Asymptomatic	plasma
BAG3	-0.105247	0.494816	-0.966874	0.337492	0.932223	-5.18759	61	Symptomatic non-stroke-Asymptomatic	plasma
PGD	0.228474	-0.960421	0.966391	0.337743	0.932223	-5.18798	61	Symptomatic non-stroke-Asymptomatic	plasma
RIPK4	0.368983	-0.743302	0.96469	0.338587	0.932223	-5.1894	61	Symptomatic non-stroke-Asymptomatic	plasma
BLNK	0.186472	0.511679	0.964296	0.338783	0.932223	-5.18973	61	Symptomatic non-stroke-Asymptomatic	plasma
CXCL13	0.307083	0.430369	0.964094	0.338884	0.932223	-5.1899	61	Symptomatic non-stroke-Asymptomatic	plasma
SPINK8	-0.34187	-0.132669	-0.96394	0.33896	0.932223	-5.19002	61	Symptomatic non-stroke-Asymptomatic	plasma
NUDC	0.204184	1.36905	0.9613	0.340275	0.934794	-5.19222	61	Symptomatic non-stroke-Asymptomatic	plasma
PTGES2	0.28073	1.12515	0.96026	0.340793	0.934794	-5.19308	61	Symptomatic non-stroke-Asymptomatic	plasma
AHCY	0.261541	1.45561	0.959717	0.341064	0.934794	-5.19353	61	Symptomatic non-stroke-Asymptomatic	plasma
CD164L2	0.208443	0.19451	0.958764	0.34154	0.934794	-5.19432	61	Symptomatic non-stroke-Asymptomatic	plasma
CSF3	0.148713	1.57763	0.958755	0.34154	0.934794	-5.19433	61	Symptomatic non-stroke-Asymptomatic	plasma
IGFBP4	0.25175	1.46886	0.955244	0.343302	0.938075	-5.19723	61	Symptomatic non-stroke-Asymptomatic	plasma
SUSD5	0.115818	0.640197	0.954892	0.343467	0.938075	-5.19753	61	Symptomatic non-stroke-Asymptomatic	plasma
KLHL41	0.291943	0.80129	0.953138	0.344359	0.938075	-5.19897	61	Symptomatic non-stroke-Asymptomatic	plasma
TRIM40	-0.379019	2.67297	-0.952279	0.344791	0.938075	-5.19968	61	Symptomatic non-stroke-Asymptomatic	plasma
OXT	-0.444031	0.761448	-0.951845	0.345009	0.938075	-5.20003	61	Symptomatic non-stroke-Asymptomatic	plasma
TRIAP1	0.146842	1.0947	0.951523	0.345167	0.938075	-5.2003	61	Symptomatic non-stroke-Asymptomatic	plasma
CNP	0.21764	2.54822	0.950554	0.345659	0.938075	-5.20109	61	Symptomatic non-stroke-Asymptomatic	plasma
HSD17B14	0.188272	0.916123	0.950529	0.345672	0.938075	-5.20112	61	Symptomatic non-stroke-Asymptomatic	plasma
PDZD2	-0.234406	1.57182	-0.950236	0.345819	0.938075	-5.20136	61	Symptomatic non-stroke-Asymptomatic	plasma
FHIT	0.215592	2.11663	0.949796	0.346041	0.938075	-5.20172	61	Symptomatic non-stroke-Asymptomatic	plasma
FCGR2B	0.228001	0.0427984	0.949054	0.346415	0.938194	-5.20233	61	Symptomatic non-stroke-Asymptomatic	plasma
AMBP	-0.0599409	0.503752	-0.946701	0.347592	0.938554	-5.20426	61	Symptomatic non-stroke-Asymptomatic	plasma
RAB33A	-0.277348	1.84072	-0.945894	0.348011	0.938554	-5.20491	61	Symptomatic non-stroke-Asymptomatic	plasma
EPHX2	0.204595	-0.143628	0.94584	0.348039	0.938554	-5.20496	61	Symptomatic non-stroke-Asymptomatic	plasma
CRHBP	0.0972957	0.291133	0.945775	0.34806	0.938554	-5.20502	61	Symptomatic non-stroke-Asymptomatic	plasma
GPI	0.168498	-0.306374	0.945163	0.348381	0.938554	-5.20551	61	Symptomatic non-stroke-Asymptomatic	plasma
STAMBP	0.165619	1.85649	0.944869	0.34853	0.938554	-5.20575	61	Symptomatic non-stroke-Asymptomatic	plasma
CLNS1A	0.214917	0.803477	0.942581	0.34969	0.940744	-5.20762	61	Symptomatic non-stroke-Asymptomatic	plasma
NACC1	0.171963	1.05753	0.94158	0.350198	0.940744	-5.20843	61	Symptomatic non-stroke-Asymptomatic	plasma
AKR1B10	0.298811	-0.245066	0.941307	0.350337	0.940744	-5.20865	61	Symptomatic non-stroke-Asymptomatic	plasma
SF3B4	0.226802	-0.167443	0.939832	0.351087	0.941042	-5.20985	61	Symptomatic non-stroke-Asymptomatic	plasma
VCAN	0.12387	0.653197	0.939597	0.351195	0.941042	-5.21005	61	Symptomatic non-stroke-Asymptomatic	plasma
FMR1	0.302827	0.809643	0.938893	0.351565	0.941042	-5.21062	61	Symptomatic non-stroke-Asymptomatic	plasma
RNF168	0.390947	-0.533877	0.938485	0.351773	0.941042	-5.21095	61	Symptomatic non-stroke-Asymptomatic	plasma
STK11	0.207568	1.74099	0.933751	0.354189	0.943779	-5.21478	61	Symptomatic non-stroke-Asymptomatic	plasma
CD101	-0.114775	0.0822672	-0.933651	0.35423	0.943779	-5.21487	61	Symptomatic non-stroke-Asymptomatic	plasma
DEFB103A_DEFB103B	0.322264	0.146738	0.932913	0.354619	0.943779	-5.21546	61	Symptomatic non-stroke-Asymptomatic	plasma
LAP3	0.162441	0.093177	0.932307	0.354929	0.943779	-5.21594	61	Symptomatic non-stroke-Asymptomatic	plasma
MYLPF	0.305353	-1.99353	0.930755	0.355725	0.943779	-5.21719	61	Symptomatic non-stroke-Asymptomatic	plasma
RWDD1	0.179382	1.69647	0.929064	0.356593	0.943779	-5.21855	61	Symptomatic non-stroke-Asymptomatic	plasma
RPL14	0.163049	-1.06914	0.928696	0.356783	0.943779	-5.21885	61	Symptomatic non-stroke-Asymptomatic	plasma
C1QL2	-0.142663	0.0746066	-0.9281	0.357085	0.943779	-5.21933	61	Symptomatic non-stroke-Asymptomatic	plasma
LMNB1	0.216221	-1.19461	0.928039	0.35712	0.943779	-5.21938	61	Symptomatic non-stroke-Asymptomatic	plasma
KLRD1	-0.152258	0.142985	-0.927988	0.357146	0.943779	-5.21942	61	Symptomatic non-stroke-Asymptomatic	plasma
USP25	0.187921	3.04862	0.927464	0.357416	0.943779	-5.21984	61	Symptomatic non-stroke-Asymptomatic	plasma
OXCT1	0.1791	1.53066	0.927433	0.357432	0.943779	-5.21986	61	Symptomatic non-stroke-Asymptomatic	plasma
CSNK2A1	0.145976	1.10673	0.92412	0.359137	0.943779	-5.22252	61	Symptomatic non-stroke-Asymptomatic	plasma
GP1BA	-0.101758	0.329216	-0.923722	0.359334	0.943779	-5.22284	61	Symptomatic non-stroke-Asymptomatic	plasma
MRPS16	-0.104845	-0.794407	-0.922751	0.359836	0.943779	-5.22362	61	Symptomatic non-stroke-Asymptomatic	plasma
F2	0.0619466	0.0232967	0.9226	0.359914	0.943779	-5.22374	61	Symptomatic non-stroke-Asymptomatic	plasma
VEGFC	-0.162648	0.580736	-0.92233	0.360065	0.943779	-5.22395	61	Symptomatic non-stroke-Asymptomatic	plasma
RNF5	0.280183	0.663616	0.922208	0.360128	0.943779	-5.22404	61	Symptomatic non-stroke-Asymptomatic	plasma
WASHC3	0.2045	0.870092	0.920556	0.360983	0.943779	-5.22536	61	Symptomatic non-stroke-Asymptomatic	plasma
NOS3	0.272377	1.42483	0.920409	0.361059	0.943779	-5.22548	61	Symptomatic non-stroke-Asymptomatic	plasma
PLAU	-0.0882799	0.1497	-0.919431	0.361555	0.943779	-5.22627	61	Symptomatic non-stroke-Asymptomatic	plasma
MAPT	0.260768	0.854234	0.91869	0.361951	0.943779	-5.22685	61	Symptomatic non-stroke-Asymptomatic	plasma
TNFRSF8	0.1708	0.326307	0.918435	0.362083	0.943779	-5.22705	61	Symptomatic non-stroke-Asymptomatic	plasma
TNF	0.125524	0.400997	0.918344	0.362119	0.943779	-5.22713	61	Symptomatic non-stroke-Asymptomatic	plasma
MYH4	-0.337659	-0.078618	-0.917867	0.362378	0.943779	-5.2275	61	Symptomatic non-stroke-Asymptomatic	plasma
FCRL1	-0.171166	-0.0804852	-0.917296	0.362674	0.943779	-5.22795	61	Symptomatic non-stroke-Asymptomatic	plasma
GAS2	0.178805	-0.429	0.916493	0.363092	0.943779	-5.22859	61	Symptomatic non-stroke-Asymptomatic	plasma
ARHGEF5	0.238448	-0.619852	0.915514	0.363601	0.943779	-5.22937	61	Symptomatic non-stroke-Asymptomatic	plasma
RTN4R	-0.109142	0.545452	-0.915388	0.363655	0.943779	-5.22947	61	Symptomatic non-stroke-Asymptomatic	plasma
PINLYP	-0.172346	-0.389511	-0.915207	0.363761	0.943779	-5.22961	61	Symptomatic non-stroke-Asymptomatic	plasma
NDRG1	0.171003	0.0661049	0.914705	0.364022	0.943779	-5.23001	61	Symptomatic non-stroke-Asymptomatic	plasma
KRT8	-0.402432	-3.14977	-0.91443	0.364165	0.943779	-5.23022	61	Symptomatic non-stroke-Asymptomatic	plasma
NTRK3	-0.0760738	0.218616	-0.914249	0.364249	0.943779	-5.23038	61	Symptomatic non-stroke-Asymptomatic	plasma
DAAM1	-0.221694	2.93775	-0.914154	0.364309	0.943779	-5.23044	61	Symptomatic non-stroke-Asymptomatic	plasma
METAP1D	0.213154	0.834787	0.913485	0.364658	0.943779	-5.23097	61	Symptomatic non-stroke-Asymptomatic	plasma
AXL	0.0945348	0.183143	0.913039	0.364879	0.943779	-5.23133	61	Symptomatic non-stroke-Asymptomatic	plasma
PTEN	0.17265	0.279987	0.911388	0.365752	0.943779	-5.23263	61	Symptomatic non-stroke-Asymptomatic	plasma
POSTN	0.127721	0.322049	0.910963	0.365964	0.943779	-5.23297	61	Symptomatic non-stroke-Asymptomatic	plasma
HPSE	-0.245588	2.66564	-0.910392	0.366273	0.943779	-5.23341	61	Symptomatic non-stroke-Asymptomatic	plasma
PRRT3	0.145682	1.07978	0.910301	0.366318	0.943779	-5.23349	61	Symptomatic non-stroke-Asymptomatic	plasma
PDE1C	-0.301081	-0.188851	-0.908573	0.367225	0.943779	-5.23484	61	Symptomatic non-stroke-Asymptomatic	plasma
GIMAP8	0.15651	0.674025	0.908476	0.367276	0.943779	-5.23492	61	Symptomatic non-stroke-Asymptomatic	plasma
CD59	0.119004	0.586482	0.907292	0.367885	0.943779	-5.23586	61	Symptomatic non-stroke-Asymptomatic	plasma
ATF4	-0.208621	-2.9424	-0.907022	0.368038	0.943779	-5.23606	61	Symptomatic non-stroke-Asymptomatic	plasma
ECM1	-0.0929878	-0.0700197	-0.906698	0.368197	0.943779	-5.23633	61	Symptomatic non-stroke-Asymptomatic	plasma
MTR	-0.249553	-0.0661344	-0.906399	0.368365	0.943779	-5.23655	61	Symptomatic non-stroke-Asymptomatic	plasma
IL18RAP	0.402659	-0.927951	0.906314	0.368409	0.943779	-5.23662	61	Symptomatic non-stroke-Asymptomatic	plasma
SSNA1	0.185194	0.858898	0.902	0.370678	0.948735	-5.23999	61	Symptomatic non-stroke-Asymptomatic	plasma
PRG3	0.193329	0.496892	0.899789	0.371844	0.948994	-5.24172	61	Symptomatic non-stroke-Asymptomatic	plasma
AP2B1	0.160844	0.463615	0.899439	0.372029	0.948994	-5.24199	61	Symptomatic non-stroke-Asymptomatic	plasma
PTRHD1	0.176653	3.3779	0.899397	0.372051	0.948994	-5.24202	61	Symptomatic non-stroke-Asymptomatic	plasma
ESR1	0.414579	-0.951028	0.898383	0.372587	0.948994	-5.24281	61	Symptomatic non-stroke-Asymptomatic	plasma
SNED1	0.108401	-0.293097	0.898214	0.372665	0.948994	-5.24295	61	Symptomatic non-stroke-Asymptomatic	plasma
CCL2	0.117318	0.640095	0.897616	0.372981	0.948994	-5.24342	61	Symptomatic non-stroke-Asymptomatic	plasma
APOB	-0.0970383	0.0479082	-0.895714	0.373988	0.948994	-5.2449	61	Symptomatic non-stroke-Asymptomatic	plasma
YWHAQ	0.16946	1.46214	0.895248	0.374246	0.948994	-5.24525	61	Symptomatic non-stroke-Asymptomatic	plasma
SV2A	-0.231868	0.799895	-0.894438	0.374675	0.948994	-5.24587	61	Symptomatic non-stroke-Asymptomatic	plasma
YOD1	0.204866	3.11409	0.893643	0.375098	0.948994	-5.24649	61	Symptomatic non-stroke-Asymptomatic	plasma
TPPP3	0.210659	-0.703093	0.893618	0.375111	0.948994	-5.24651	61	Symptomatic non-stroke-Asymptomatic	plasma
GLT8D2	0.294831	-0.151936	0.893568	0.375138	0.948994	-5.24655	61	Symptomatic non-stroke-Asymptomatic	plasma
SH3BP1	0.165628	0.149303	0.893045	0.375415	0.948994	-5.24695	61	Symptomatic non-stroke-Asymptomatic	plasma
ART5	0.292239	-0.214598	0.892385	0.375766	0.948994	-5.24746	61	Symptomatic non-stroke-Asymptomatic	plasma
GALNT2	-0.0854512	0.238779	-0.890819	0.376588	0.948994	-5.24868	61	Symptomatic non-stroke-Asymptomatic	plasma
LRIG1	0.105539	0.750726	0.890807	0.376594	0.948994	-5.24869	61	Symptomatic non-stroke-Asymptomatic	plasma
GPR158	0.12841	1.08601	0.889854	0.377104	0.948994	-5.24942	61	Symptomatic non-stroke-Asymptomatic	plasma
PCDH7	-0.0994707	0.711026	-0.889106	0.3775	0.948994	-5.25	61	Symptomatic non-stroke-Asymptomatic	plasma
EIF4G3	-0.313617	1.7827	-0.888925	0.377608	0.948994	-5.25013	61	Symptomatic non-stroke-Asymptomatic	plasma
SLIRP	0.273733	0.352269	0.888261	0.377962	0.948994	-5.25064	61	Symptomatic non-stroke-Asymptomatic	plasma
DSG2	0.307132	0.0053377	0.887209	0.378523	0.948994	-5.25145	61	Symptomatic non-stroke-Asymptomatic	plasma
CLEC4C	-0.175494	0.192836	-0.885151	0.379623	0.948994	-5.25303	61	Symptomatic non-stroke-Asymptomatic	plasma
SNAP25	-0.0892222	0.256792	-0.883575	0.380455	0.948994	-5.25425	61	Symptomatic non-stroke-Asymptomatic	plasma
LIPF	0.248444	1.14074	0.883574	0.380467	0.948994	-5.25424	61	Symptomatic non-stroke-Asymptomatic	plasma
TNFSF11	-0.18957	0.179131	-0.883092	0.380725	0.948994	-5.25461	61	Symptomatic non-stroke-Asymptomatic	plasma
TPRKB	-0.29532	-4.22772	-0.882892	0.380832	0.948994	-5.25476	61	Symptomatic non-stroke-Asymptomatic	plasma
HTR1B	-0.145947	-6.08664	-0.882483	0.381051	0.948994	-5.25507	61	Symptomatic non-stroke-Asymptomatic	plasma
FOXO3	0.319372	0.579508	0.882465	0.381061	0.948994	-5.25509	61	Symptomatic non-stroke-Asymptomatic	plasma
ADH1B	0.211248	0.593692	0.882111	0.381251	0.948994	-5.25536	61	Symptomatic non-stroke-Asymptomatic	plasma
DCTN1	0.174684	2.06469	0.880674	0.382022	0.948994	-5.25645	61	Symptomatic non-stroke-Asymptomatic	plasma
FUOM	-0.151346	-0.0939459	-0.880508	0.382111	0.948994	-5.25658	61	Symptomatic non-stroke-Asymptomatic	plasma
GTPBP2	-0.2324	3.38418	-0.879992	0.382388	0.948994	-5.25697	61	Symptomatic non-stroke-Asymptomatic	plasma
SLITRK6	-0.119579	0.61007	-0.879684	0.382544	0.948994	-5.25722	61	Symptomatic non-stroke-Asymptomatic	plasma
DDX58	0.200723	-1.03032	0.878862	0.382996	0.948994	-5.25784	61	Symptomatic non-stroke-Asymptomatic	plasma
TNFRSF10C	0.151546	0.226246	0.878035	0.383441	0.948994	-5.25847	61	Symptomatic non-stroke-Asymptomatic	plasma
ENTR1	0.165681	0.880451	0.875947	0.384566	0.948994	-5.26005	61	Symptomatic non-stroke-Asymptomatic	plasma
ADCYAP1R1	-0.117516	0.390218	-0.875359	0.384872	0.948994	-5.26051	61	Symptomatic non-stroke-Asymptomatic	plasma
ARTN	-0.235482	0.458934	-0.874431	0.385384	0.948994	-5.2612	61	Symptomatic non-stroke-Asymptomatic	plasma
PDIA3	0.105108	0.837344	0.873041	0.386125	0.948994	-5.26226	61	Symptomatic non-stroke-Asymptomatic	plasma
NAP1L4	0.1348	2.4642	0.872569	0.386386	0.948994	-5.26261	61	Symptomatic non-stroke-Asymptomatic	plasma
IL25	-0.499818	-0.953411	-0.872558	0.386396	0.948994	-5.26262	61	Symptomatic non-stroke-Asymptomatic	plasma
KLK3	0.330944	0.487116	0.872392	0.386486	0.948994	-5.26274	61	Symptomatic non-stroke-Asymptomatic	plasma
LPCAT2	0.140451	-0.609239	0.871788	0.386811	0.948994	-5.2632	61	Symptomatic non-stroke-Asymptomatic	plasma
SLC13A1	-0.243888	0.987705	-0.871143	0.387162	0.948994	-5.26369	61	Symptomatic non-stroke-Asymptomatic	plasma
TALDO1	0.12165	0.371262	0.870765	0.387357	0.948994	-5.26398	61	Symptomatic non-stroke-Asymptomatic	plasma
KRT14	0.156706	1.04812	0.870351	0.387591	0.948994	-5.26429	61	Symptomatic non-stroke-Asymptomatic	plasma
TBCC	0.207291	1.19013	0.869452	0.388078	0.948994	-5.26496	61	Symptomatic non-stroke-Asymptomatic	plasma
FOLR2	-0.0944649	0.344815	-0.869139	0.388237	0.948994	-5.26521	61	Symptomatic non-stroke-Asymptomatic	plasma
NPHS2	-0.430207	0.101792	-0.868272	0.388719	0.948994	-5.26585	61	Symptomatic non-stroke-Asymptomatic	plasma
NEDD9	0.150939	-3.48811	0.866932	0.389447	0.948994	-5.26686	61	Symptomatic non-stroke-Asymptomatic	plasma
HBQ1	0.172699	0.514928	0.866544	0.389657	0.948994	-5.26715	61	Symptomatic non-stroke-Asymptomatic	plasma
CPB1	-0.197065	0.201198	-0.866509	0.389677	0.948994	-5.26718	61	Symptomatic non-stroke-Asymptomatic	plasma
NECTIN4	0.133326	0.611269	0.866377	0.389745	0.948994	-5.26728	61	Symptomatic non-stroke-Asymptomatic	plasma
HMMR	0.459366	-0.947674	0.866226	0.389831	0.948994	-5.26739	61	Symptomatic non-stroke-Asymptomatic	plasma
CLPS	0.265068	0.61471	0.865811	0.390057	0.948994	-5.2677	61	Symptomatic non-stroke-Asymptomatic	plasma
ENTPD6	0.0678263	0.456026	0.865676	0.390119	0.948994	-5.26781	61	Symptomatic non-stroke-Asymptomatic	plasma
LAMA4	-0.0951657	0.416918	-0.865537	0.390195	0.948994	-5.26792	61	Symptomatic non-stroke-Asymptomatic	plasma
VSIG10	-0.128004	-0.52997	-0.865307	0.390324	0.948994	-5.26809	61	Symptomatic non-stroke-Asymptomatic	plasma
MAPRE3	-0.388197	-3.64255	-0.864699	0.390662	0.948994	-5.26854	61	Symptomatic non-stroke-Asymptomatic	plasma
PDCD5	0.156748	1.03103	0.864406	0.390821	0.948994	-5.26875	61	Symptomatic non-stroke-Asymptomatic	plasma
SRC	-0.272843	3.9472	-0.863271	0.39144	0.949091	-5.2696	61	Symptomatic non-stroke-Asymptomatic	plasma
SPAG1	-0.189575	-0.0174787	-0.863106	0.391529	0.949091	-5.26973	61	Symptomatic non-stroke-Asymptomatic	plasma
LY9	-0.0870498	0.112016	-0.862017	0.392113	0.949696	-5.27055	61	Symptomatic non-stroke-Asymptomatic	plasma
CD276	0.141699	0.704641	0.860332	0.393044	0.949811	-5.2718	61	Symptomatic non-stroke-Asymptomatic	plasma
SH2D1A	-0.235936	1.03397	-0.858989	0.393779	0.949811	-5.2728	61	Symptomatic non-stroke-Asymptomatic	plasma
B2M	0.138826	0.740467	0.858898	0.393827	0.949811	-5.27287	61	Symptomatic non-stroke-Asymptomatic	plasma
CORO6	0.194869	0.633334	0.858061	0.394287	0.949811	-5.27349	61	Symptomatic non-stroke-Asymptomatic	plasma
HYAL1	-0.0866235	0.399031	-0.857835	0.3944	0.949811	-5.27367	61	Symptomatic non-stroke-Asymptomatic	plasma
FMNL1	0.226801	-1.24968	0.857677	0.394497	0.949811	-5.27378	61	Symptomatic non-stroke-Asymptomatic	plasma
ATXN2L	-0.0774438	0.39759	-0.85711	0.394798	0.949811	-5.27421	61	Symptomatic non-stroke-Asymptomatic	plasma
TIMM10	0.0538274	0.12083	0.857016	0.394849	0.949811	-5.27428	61	Symptomatic non-stroke-Asymptomatic	plasma
PDGFRB	0.10195	0.0221951	0.856432	0.395169	0.949811	-5.27471	61	Symptomatic non-stroke-Asymptomatic	plasma
FGF7	-0.320202	-0.440166	-0.855824	0.395513	0.949833	-5.27515	61	Symptomatic non-stroke-Asymptomatic	plasma
SUOX	0.19719	0.553833	0.853858	0.396593	0.951622	-5.27661	61	Symptomatic non-stroke-Asymptomatic	plasma
LCAT	-0.0731664	0.274756	-0.853016	0.397046	0.951905	-5.27724	61	Symptomatic non-stroke-Asymptomatic	plasma
MAX	0.270554	1.91853	0.852347	0.397424	0.95196	-5.27773	61	Symptomatic non-stroke-Asymptomatic	plasma
ZNRF4	-0.185859	1.47913	-0.851776	0.397739	0.95196	-5.27815	61	Symptomatic non-stroke-Asymptomatic	plasma
THSD1	-0.171368	-0.383938	-0.849676	0.398896	0.953322	-5.2797	61	Symptomatic non-stroke-Asymptomatic	plasma
HGFAC	-0.106394	0.372569	-0.849507	0.398979	0.953322	-5.27983	61	Symptomatic non-stroke-Asymptomatic	plasma
TNFRSF11B	0.107226	0.393867	0.848818	0.399359	0.953429	-5.28034	61	Symptomatic non-stroke-Asymptomatic	plasma
EIF5	0.128874	0.203246	0.84805	0.399789	0.953654	-5.2809	61	Symptomatic non-stroke-Asymptomatic	plasma
CA12	0.116241	0.638834	0.846925	0.400405	0.95385	-5.28173	61	Symptomatic non-stroke-Asymptomatic	plasma
MUC16	0.304456	-0.176254	0.846395	0.400709	0.95385	-5.28211	61	Symptomatic non-stroke-Asymptomatic	plasma
MUC2	-0.263223	0.0508492	-0.845812	0.401031	0.95385	-5.28254	61	Symptomatic non-stroke-Asymptomatic	plasma
CSF2	0.170196	0.0406508	0.843601	0.402256	0.95385	-5.28416	61	Symptomatic non-stroke-Asymptomatic	plasma
GNPDA1	0.114122	-0.00394098	0.842481	0.402867	0.95385	-5.28499	61	Symptomatic non-stroke-Asymptomatic	plasma
SRP14	0.159491	-0.307757	0.841753	0.403282	0.95385	-5.28551	61	Symptomatic non-stroke-Asymptomatic	plasma
HSPB6	0.139974	0.526785	0.841048	0.403674	0.95385	-5.28602	61	Symptomatic non-stroke-Asymptomatic	plasma
ANGPTL3	0.111323	0.174833	0.839931	0.404285	0.95385	-5.28685	61	Symptomatic non-stroke-Asymptomatic	plasma
GGCT	0.153166	1.76062	0.839293	0.40465	0.95385	-5.2873	61	Symptomatic non-stroke-Asymptomatic	plasma
GRSF1	0.260526	2.01966	0.838371	0.405163	0.95385	-5.28797	61	Symptomatic non-stroke-Asymptomatic	plasma
PNLIP	-0.203622	-0.158457	-0.838295	0.405205	0.95385	-5.28803	61	Symptomatic non-stroke-Asymptomatic	plasma
GABARAP	0.178132	-0.43022	0.838256	0.405227	0.95385	-5.28806	61	Symptomatic non-stroke-Asymptomatic	plasma
C3	-0.0635215	-2.04352	-0.837078	0.405873	0.95385	-5.28892	61	Symptomatic non-stroke-Asymptomatic	plasma
TACSTD2	-0.0787239	0.131639	-0.836952	0.405944	0.95385	-5.28901	61	Symptomatic non-stroke-Asymptomatic	plasma
ELAVL4	-0.222896	-0.983097	-0.835585	0.406717	0.95385	-5.29	61	Symptomatic non-stroke-Asymptomatic	plasma
IL1B	-0.176394	-3.57328	-0.83554	0.406742	0.95385	-5.29003	61	Symptomatic non-stroke-Asymptomatic	plasma
GIT1	0.199224	3.50598	0.835502	0.406763	0.95385	-5.29006	61	Symptomatic non-stroke-Asymptomatic	plasma
BCR	0.203301	2.26252	0.835499	0.406765	0.95385	-5.29006	61	Symptomatic non-stroke-Asymptomatic	plasma
FLT4	0.0900677	0.0343902	0.835266	0.406885	0.95385	-5.29024	61	Symptomatic non-stroke-Asymptomatic	plasma
CFC1	-0.13868	1.0649	-0.835242	0.406908	0.95385	-5.29025	61	Symptomatic non-stroke-Asymptomatic	plasma
GRPEL1	0.19326	0.53937	0.835216	0.406922	0.95385	-5.29026	61	Symptomatic non-stroke-Asymptomatic	plasma
ANGPT2	0.131025	0.810525	0.833942	0.407631	0.954724	-5.29119	61	Symptomatic non-stroke-Asymptomatic	plasma
BGN	-0.140937	0.031459	-0.833126	0.408091	0.954907	-5.29178	61	Symptomatic non-stroke-Asymptomatic	plasma
PZP	-0.275671	-1.25766	-0.832606	0.408382	0.954907	-5.29215	61	Symptomatic non-stroke-Asymptomatic	plasma
PLXDC2	-0.101826	-0.754441	-0.830925	0.409313	0.956299	-5.29338	61	Symptomatic non-stroke-Asymptomatic	plasma
SPINT3	0.305755	-1.8445	0.830032	0.409824	0.956472	-5.29401	61	Symptomatic non-stroke-Asymptomatic	plasma
SCP2	0.245503	-1.17668	0.82961	0.410061	0.956472	-5.29431	61	Symptomatic non-stroke-Asymptomatic	plasma
FAM3B	-0.0806316	0.471989	-0.826794	0.411632	0.956994	-5.29635	61	Symptomatic non-stroke-Asymptomatic	plasma
KITLG	-0.0923039	0.682525	-0.826587	0.411749	0.956994	-5.2965	61	Symptomatic non-stroke-Asymptomatic	plasma
TPMT	0.25133	0.878603	0.82642	0.411853	0.956994	-5.29661	61	Symptomatic non-stroke-Asymptomatic	plasma
PCARE	-0.357149	-1.12658	-0.825253	0.41251	0.956994	-5.29744	61	Symptomatic non-stroke-Asymptomatic	plasma
LYPD8	0.191263	-0.67449	0.825205	0.412537	0.956994	-5.29748	61	Symptomatic non-stroke-Asymptomatic	plasma
CCN4	-0.123769	0.499903	-0.824536	0.412908	0.956994	-5.29796	61	Symptomatic non-stroke-Asymptomatic	plasma
WNT9A	0.113258	0.869152	0.824348	0.41301	0.956994	-5.2981	61	Symptomatic non-stroke-Asymptomatic	plasma
COL1A1	-0.108423	-0.065818	-0.82375	0.413347	0.956994	-5.29853	61	Symptomatic non-stroke-Asymptomatic	plasma
SYNGAP1	0.24902	-0.449985	0.823739	0.413363	0.956994	-5.29853	61	Symptomatic non-stroke-Asymptomatic	plasma
MEGF11	-0.0865054	0.137297	-0.82294	0.413804	0.956994	-5.29911	61	Symptomatic non-stroke-Asymptomatic	plasma
AMY1A_AMY1B_AMY1C	-0.123109	0.0340787	-0.822618	0.41399	0.956994	-5.29933	61	Symptomatic non-stroke-Asymptomatic	plasma
SCARB2	0.144366	0.599695	0.821105	0.41485	0.958202	-5.30041	61	Symptomatic non-stroke-Asymptomatic	plasma
SAG	0.357799	-0.431039	0.817775	0.416734	0.961773	-5.30277	61	Symptomatic non-stroke-Asymptomatic	plasma
TAB2	-0.23413	1.69315	-0.815525	0.41801	0.963252	-5.30437	61	Symptomatic non-stroke-Asymptomatic	plasma
CPPED1	0.171439	0.263779	0.815073	0.418267	0.963252	-5.30469	61	Symptomatic non-stroke-Asymptomatic	plasma
SDC4	-0.199103	-1.04419	-0.814639	0.418514	0.963252	-5.305	61	Symptomatic non-stroke-Asymptomatic	plasma
VWC2L	0.12563	0.486307	0.81329	0.419276	0.963252	-5.30595	61	Symptomatic non-stroke-Asymptomatic	plasma
FOXO1	0.21126	1.63387	0.813212	0.419324	0.963252	-5.306	61	Symptomatic non-stroke-Asymptomatic	plasma
IL2RG	-0.112496	-0.0778344	-0.81278	0.41956	0.963252	-5.30632	61	Symptomatic non-stroke-Asymptomatic	plasma
CKAP4	0.162613	0.781705	0.812339	0.419821	0.963252	-5.30662	61	Symptomatic non-stroke-Asymptomatic	plasma
CXCL6	-0.160658	2.02938	-0.81187	0.420088	0.963252	-5.30695	61	Symptomatic non-stroke-Asymptomatic	plasma
CLC	0.155508	-3.44314	0.810382	0.420936	0.963641	-5.308	61	Symptomatic non-stroke-Asymptomatic	plasma
SLAMF7	-0.165452	0.0529754	-0.809792	0.421272	0.963641	-5.30841	61	Symptomatic non-stroke-Asymptomatic	plasma
DTYMK	0.199971	1.96256	0.808895	0.421784	0.963641	-5.30904	61	Symptomatic non-stroke-Asymptomatic	plasma
PNLIPRP1	0.255019	0.197056	0.808232	0.422162	0.963641	-5.30951	61	Symptomatic non-stroke-Asymptomatic	plasma
DGCR6	0.205718	0.0082082	0.807937	0.422331	0.963641	-5.30972	61	Symptomatic non-stroke-Asymptomatic	plasma
APRT	0.122239	1.98622	0.80564	0.42364	0.963641	-5.31133	61	Symptomatic non-stroke-Asymptomatic	plasma
MYH7B	-0.317552	-0.856797	-0.805642	0.423643	0.963641	-5.31132	61	Symptomatic non-stroke-Asymptomatic	plasma
PGF	0.128179	0.921695	0.80555	0.423693	0.963641	-5.31139	61	Symptomatic non-stroke-Asymptomatic	plasma
CDH5	-0.0926194	0.22858	-0.804749	0.424145	0.963641	-5.31196	61	Symptomatic non-stroke-Asymptomatic	plasma
CHRM1	-0.136721	-0.117782	-0.803953	0.42461	0.963641	-5.3125	61	Symptomatic non-stroke-Asymptomatic	plasma
GPR101	0.264831	-4.6018	0.803783	0.424708	0.963641	-5.31262	61	Symptomatic non-stroke-Asymptomatic	plasma
TMED4	0.0954154	0.152908	0.803549	0.424832	0.963641	-5.3128	61	Symptomatic non-stroke-Asymptomatic	plasma
NECTIN2	0.120886	0.855005	0.802358	0.42552	0.963641	-5.31362	61	Symptomatic non-stroke-Asymptomatic	plasma
CD28	0.114602	0.641723	0.800911	0.426348	0.963641	-5.31463	61	Symptomatic non-stroke-Asymptomatic	plasma
IGLC2	-0.0578564	0.0921492	-0.800809	0.426405	0.963641	-5.3147	61	Symptomatic non-stroke-Asymptomatic	plasma
FCRLB	0.182198	0.113025	0.800788	0.426427	0.963641	-5.31471	61	Symptomatic non-stroke-Asymptomatic	plasma
ACRBP	0.180334	0.575826	0.800437	0.426628	0.963641	-5.31495	61	Symptomatic non-stroke-Asymptomatic	plasma
PALM2	0.145227	0.454661	0.800196	0.426767	0.963641	-5.31512	61	Symptomatic non-stroke-Asymptomatic	plasma
CTSB	0.13853	0.719013	0.799808	0.42699	0.963641	-5.31539	61	Symptomatic non-stroke-Asymptomatic	plasma
TNN	-0.0598525	0.0283	-0.799702	0.427041	0.963641	-5.31547	61	Symptomatic non-stroke-Asymptomatic	plasma
PDIA5	0.295169	1.01307	0.797584	0.42827	0.965226	-5.31693	61	Symptomatic non-stroke-Asymptomatic	plasma
CD80	-0.0923526	0.152487	-0.797035	0.428576	0.965226	-5.31732	61	Symptomatic non-stroke-Asymptomatic	plasma
CLMP	-0.0783982	0.481859	-0.796711	0.428763	0.965226	-5.31755	61	Symptomatic non-stroke-Asymptomatic	plasma
CENPF	0.199208	0.586572	0.794836	0.429854	0.96573	-5.31883	61	Symptomatic non-stroke-Asymptomatic	plasma
HS3ST3B1	-0.0919038	0.820087	-0.794561	0.430003	0.96573	-5.31903	61	Symptomatic non-stroke-Asymptomatic	plasma
PLB1	0.18751	-0.23217	0.793482	0.430636	0.96573	-5.31977	61	Symptomatic non-stroke-Asymptomatic	plasma
CDC27	0.178182	1.82151	0.793404	0.430681	0.96573	-5.31982	61	Symptomatic non-stroke-Asymptomatic	plasma
BOLA1	-0.200538	-0.00419016	-0.790577	0.432317	0.96573	-5.32177	61	Symptomatic non-stroke-Asymptomatic	plasma
CD200	-0.0767429	0.446705	-0.790345	0.432442	0.96573	-5.32194	61	Symptomatic non-stroke-Asymptomatic	plasma
CD3E	0.248864	-0.169954	0.790242	0.432511	0.96573	-5.322	61	Symptomatic non-stroke-Asymptomatic	plasma
NCF2	0.248128	-3.54317	0.789765	0.432787	0.96573	-5.32232	61	Symptomatic non-stroke-Asymptomatic	plasma
PLPBP	0.162821	1.31468	0.789564	0.432904	0.96573	-5.32246	61	Symptomatic non-stroke-Asymptomatic	plasma
DLL1	0.109565	0.772348	0.789312	0.433041	0.96573	-5.32264	61	Symptomatic non-stroke-Asymptomatic	plasma
PLSCR3	-0.136927	1.01178	-0.788245	0.433669	0.96573	-5.32337	61	Symptomatic non-stroke-Asymptomatic	plasma
COQ7	0.159914	-0.45071	0.78544	0.435298	0.96573	-5.32528	61	Symptomatic non-stroke-Asymptomatic	plasma
TYRO3	-0.082007	0.0321213	-0.785286	0.435379	0.96573	-5.3254	61	Symptomatic non-stroke-Asymptomatic	plasma
BATF	0.25059	-1.46207	0.784566	0.435807	0.96573	-5.32588	61	Symptomatic non-stroke-Asymptomatic	plasma
VAMP8	-0.196856	1.8895	-0.784286	0.43597	0.96573	-5.32607	61	Symptomatic non-stroke-Asymptomatic	plasma
F7	0.0742515	0.396239	0.783743	0.436277	0.96573	-5.32645	61	Symptomatic non-stroke-Asymptomatic	plasma
ADA2	-0.118683	0.0610541	-0.783614	0.436357	0.96573	-5.32653	61	Symptomatic non-stroke-Asymptomatic	plasma
PCNA	-0.290651	0.079423	-0.783246	0.436576	0.96573	-5.32678	61	Symptomatic non-stroke-Asymptomatic	plasma
LAG3	-0.147995	0.238207	-0.782	0.437302	0.96573	-5.32763	61	Symptomatic non-stroke-Asymptomatic	plasma
EIF1AX	0.215939	0.523774	0.781477	0.437607	0.96573	-5.32798	61	Symptomatic non-stroke-Asymptomatic	plasma
GPIHBP1	0.0916738	0.29928	0.781091	0.437823	0.96573	-5.32825	61	Symptomatic non-stroke-Asymptomatic	plasma
IL16	0.149089	-1.05904	0.780948	0.437916	0.96573	-5.32834	61	Symptomatic non-stroke-Asymptomatic	plasma
PYDC1	0.15813	0.923975	0.780487	0.438185	0.96573	-5.32865	61	Symptomatic non-stroke-Asymptomatic	plasma
FES	0.131929	-0.178664	0.780161	0.438375	0.96573	-5.32887	61	Symptomatic non-stroke-Asymptomatic	plasma
DCTN2	0.147355	1.27601	0.780012	0.438462	0.96573	-5.32898	61	Symptomatic non-stroke-Asymptomatic	plasma
MAN1A2	-0.0646234	0.472579	-0.779686	0.438643	0.96573	-5.32921	61	Symptomatic non-stroke-Asymptomatic	plasma
SELP	0.251621	0.0859803	0.779596	0.438705	0.96573	-5.32926	61	Symptomatic non-stroke-Asymptomatic	plasma
KIAA1549	0.57629	-2.03853	0.779389	0.438826	0.96573	-5.3294	61	Symptomatic non-stroke-Asymptomatic	plasma
IL4R	0.151282	1.11	0.778626	0.439272	0.96573	-5.32991	61	Symptomatic non-stroke-Asymptomatic	plasma
UPB1	-0.217573	-0.547697	-0.778604	0.439285	0.96573	-5.32993	61	Symptomatic non-stroke-Asymptomatic	plasma
PGLYRP1	0.133744	0.959405	0.778194	0.439525	0.96573	-5.33021	61	Symptomatic non-stroke-Asymptomatic	plasma
ATP5PO	0.14228	-0.182215	0.774952	0.441424	0.969153	-5.33239	61	Symptomatic non-stroke-Asymptomatic	plasma
SLITRK1	-0.0975488	0.309208	-0.774201	0.441855	0.969241	-5.33291	61	Symptomatic non-stroke-Asymptomatic	plasma
SUGT1	0.166718	1.73468	0.773036	0.442548	0.969241	-5.33368	61	Symptomatic non-stroke-Asymptomatic	plasma
SH3BGRL2	-0.26914	0.33317	-0.772822	0.442673	0.969241	-5.33383	61	Symptomatic non-stroke-Asymptomatic	plasma
KLRK1	-0.110089	0.260048	-0.772546	0.442828	0.969241	-5.33402	61	Symptomatic non-stroke-Asymptomatic	plasma
CEACAM19	0.0941224	0.963698	0.769545	0.444591	0.971396	-5.33603	61	Symptomatic non-stroke-Asymptomatic	plasma
LONP1	0.174336	1.95905	0.769025	0.444907	0.971396	-5.33637	61	Symptomatic non-stroke-Asymptomatic	plasma
BHMT2	-0.102496	0.632657	-0.76793	0.445543	0.971396	-5.33711	61	Symptomatic non-stroke-Asymptomatic	plasma
PPP1R2	0.163657	0.838711	0.765654	0.446896	0.971396	-5.33862	61	Symptomatic non-stroke-Asymptomatic	plasma
SCN4B	-0.127767	0.805644	-0.764511	0.447571	0.971396	-5.33938	61	Symptomatic non-stroke-Asymptomatic	plasma
MIA	0.0967992	0.346185	0.763791	0.447987	0.971396	-5.33987	61	Symptomatic non-stroke-Asymptomatic	plasma
IL6ST	-0.0538221	0.197369	-0.763779	0.447995	0.971396	-5.33988	61	Symptomatic non-stroke-Asymptomatic	plasma
PKD1	-0.070432	0.357769	-0.763667	0.448061	0.971396	-5.33995	61	Symptomatic non-stroke-Asymptomatic	plasma
SCRG1	-0.112362	0.645633	-0.763646	0.448076	0.971396	-5.33996	61	Symptomatic non-stroke-Asymptomatic	plasma
SERPINI2	-0.20235	-0.4836	-0.763257	0.448313	0.971396	-5.34021	61	Symptomatic non-stroke-Asymptomatic	plasma
ADAMTS4	-0.143536	0.656821	-0.761562	0.449316	0.971396	-5.34134	61	Symptomatic non-stroke-Asymptomatic	plasma
CTSZ	0.0973199	0.245159	0.761221	0.449509	0.971396	-5.34157	61	Symptomatic non-stroke-Asymptomatic	plasma
CHI3L1	0.21574	0.654333	0.760056	0.450209	0.971396	-5.34233	61	Symptomatic non-stroke-Asymptomatic	plasma
HEG1	-0.0742939	0.104911	-0.759309	0.450643	0.971396	-5.34284	61	Symptomatic non-stroke-Asymptomatic	plasma
LRCH4	0.150163	-2.05696	0.759299	0.450658	0.971396	-5.34283	61	Symptomatic non-stroke-Asymptomatic	plasma
DBH	-0.271519	0.251923	-0.758321	0.451239	0.971396	-5.34348	61	Symptomatic non-stroke-Asymptomatic	plasma
BPIFA2	0.257908	-0.437889	0.756796	0.452145	0.971396	-5.34448	61	Symptomatic non-stroke-Asymptomatic	plasma
BST1	-0.119743	-0.0412852	-0.756731	0.452182	0.971396	-5.34453	61	Symptomatic non-stroke-Asymptomatic	plasma
FAM3C	-0.110029	0.825174	-0.756722	0.452183	0.971396	-5.34454	61	Symptomatic non-stroke-Asymptomatic	plasma
COCH	-0.116822	0.483556	-0.756681	0.452211	0.971396	-5.34456	61	Symptomatic non-stroke-Asymptomatic	plasma
BTLA	0.328343	-0.217716	0.75628	0.452452	0.971396	-5.34482	61	Symptomatic non-stroke-Asymptomatic	plasma
PARK7	0.131785	1.93643	0.755637	0.452835	0.971396	-5.34525	61	Symptomatic non-stroke-Asymptomatic	plasma
RASA1	-0.0887229	-0.381636	-0.755597	0.45285	0.971396	-5.34528	61	Symptomatic non-stroke-Asymptomatic	plasma
GOLGA3	0.191146	2.24112	0.754522	0.453499	0.971396	-5.34598	61	Symptomatic non-stroke-Asymptomatic	plasma
BSND	0.431124	-1.7578	0.754511	0.453505	0.971396	-5.34598	61	Symptomatic non-stroke-Asymptomatic	plasma
STAB2	-0.0704872	0.340344	-0.753686	0.453988	0.971396	-5.34653	61	Symptomatic non-stroke-Asymptomatic	plasma
SOX9	0.145645	0.613156	0.753088	0.454354	0.971396	-5.34692	61	Symptomatic non-stroke-Asymptomatic	plasma
RBPMS2	-0.238299	3.47765	-0.752909	0.45446	0.971396	-5.34703	61	Symptomatic non-stroke-Asymptomatic	plasma
MYOM2	0.317804	-0.487682	0.752605	0.454641	0.971396	-5.34723	61	Symptomatic non-stroke-Asymptomatic	plasma
DPP10	-0.108156	-0.0395623	-0.752575	0.454652	0.971396	-5.34726	61	Symptomatic non-stroke-Asymptomatic	plasma
HSD17B3	0.412331	0.224662	0.75237	0.454782	0.971396	-5.34739	61	Symptomatic non-stroke-Asymptomatic	plasma
CDH22	-0.119335	0.38881	-0.750905	0.455654	0.971396	-5.34835	61	Symptomatic non-stroke-Asymptomatic	plasma
NUP50	-0.145052	-1.22405	-0.750459	0.455923	0.971396	-5.34864	61	Symptomatic non-stroke-Asymptomatic	plasma
SUGP1	0.131224	1.22233	0.750431	0.455939	0.971396	-5.34865	61	Symptomatic non-stroke-Asymptomatic	plasma
KCNC4	0.238676	-2.54118	0.750247	0.456049	0.971396	-5.34877	61	Symptomatic non-stroke-Asymptomatic	plasma
EGFR	-0.0516782	0.083541	-0.750111	0.456122	0.971396	-5.34887	61	Symptomatic non-stroke-Asymptomatic	plasma
SOD2	0.135215	0.213574	0.748774	0.45693	0.97188	-5.34974	61	Symptomatic non-stroke-Asymptomatic	plasma
TCP11	-0.315132	-2.17649	-0.748511	0.457088	0.97188	-5.34991	61	Symptomatic non-stroke-Asymptomatic	plasma
CD1C	-0.090218	-0.122585	-0.748015	0.457376	0.97188	-5.35024	61	Symptomatic non-stroke-Asymptomatic	plasma
RNF149	0.104729	1.067	0.747089	0.457931	0.972229	-5.35084	61	Symptomatic non-stroke-Asymptomatic	plasma
CD226	-0.130093	0.249913	-0.746237	0.45845	0.972229	-5.35138	61	Symptomatic non-stroke-Asymptomatic	plasma
KRT19	0.199043	0.862836	0.745619	0.45882	0.972229	-5.35179	61	Symptomatic non-stroke-Asymptomatic	plasma
CHEK2	-0.136342	-0.403751	-0.745472	0.458908	0.972229	-5.35188	61	Symptomatic non-stroke-Asymptomatic	plasma
CREB3	-0.33338	-0.540107	-0.744615	0.459422	0.972592	-5.35244	61	Symptomatic non-stroke-Asymptomatic	plasma
ISM1	-0.0814388	0.385631	-0.743144	0.460297	0.97302	-5.3534	61	Symptomatic non-stroke-Asymptomatic	plasma
RYR1	0.175567	-0.351451	0.743138	0.460309	0.97302	-5.35339	61	Symptomatic non-stroke-Asymptomatic	plasma
ACVRL1	0.107185	0.741818	0.740684	0.461778	0.975399	-5.35498	61	Symptomatic non-stroke-Asymptomatic	plasma
SNU13	0.191715	-2.07675	0.739002	0.462798	0.976447	-5.35606	61	Symptomatic non-stroke-Asymptomatic	plasma
ACADM	-0.313024	-1.06386	-0.738161	0.463305	0.976447	-5.3566	61	Symptomatic non-stroke-Asymptomatic	plasma
CDH1	-0.100635	0.406308	-0.738146	0.463305	0.976447	-5.35662	61	Symptomatic non-stroke-Asymptomatic	plasma
TOR1AIP1	0.182108	-2.25886	0.736734	0.464166	0.977536	-5.35751	61	Symptomatic non-stroke-Asymptomatic	plasma
POMC	-0.161305	0.505675	-0.733965	0.46584	0.978227	-5.35929	61	Symptomatic non-stroke-Asymptomatic	plasma
B4GALT1	0.0903241	0.558208	0.733249	0.466264	0.978227	-5.35975	61	Symptomatic non-stroke-Asymptomatic	plasma
NGRN	0.0656539	0.254795	0.733101	0.466354	0.978227	-5.35985	61	Symptomatic non-stroke-Asymptomatic	plasma
ANXA3	0.168314	-2.46528	0.732737	0.466583	0.978227	-5.36007	61	Symptomatic non-stroke-Asymptomatic	plasma
ARHGEF12	0.277711	3.86539	0.732728	0.466588	0.978227	-5.36008	61	Symptomatic non-stroke-Asymptomatic	plasma
CGN	0.102698	-1.2409	0.732409	0.466774	0.978227	-5.36029	61	Symptomatic non-stroke-Asymptomatic	plasma
SPTBN2	0.136088	0.828146	0.732152	0.466937	0.978227	-5.36044	61	Symptomatic non-stroke-Asymptomatic	plasma
L1CAM	-0.0696742	-0.134733	-0.731572	0.46728	0.978227	-5.36082	61	Symptomatic non-stroke-Asymptomatic	plasma
ICAM5	-0.116221	0.88398	-0.730933	0.467674	0.978227	-5.36122	61	Symptomatic non-stroke-Asymptomatic	plasma
UPK3BL1	0.526962	-2.11906	0.730344	0.468033	0.978227	-5.36159	61	Symptomatic non-stroke-Asymptomatic	plasma
MUCL3	-0.226598	0.0597115	-0.72981	0.468357	0.978227	-5.36193	61	Symptomatic non-stroke-Asymptomatic	plasma
SLC39A5	0.129408	0.974448	0.729367	0.468626	0.978227	-5.36221	61	Symptomatic non-stroke-Asymptomatic	plasma
CREBZF	-0.0980831	-0.21527	-0.726612	0.470291	0.980101	-5.36397	61	Symptomatic non-stroke-Asymptomatic	plasma
FGF6	0.268578	-1.42006	0.726198	0.470552	0.980101	-5.36422	61	Symptomatic non-stroke-Asymptomatic	plasma
LRPAP1	0.0696697	0.0411852	0.725701	0.470846	0.980101	-5.36454	61	Symptomatic non-stroke-Asymptomatic	plasma
MANF	-0.245227	4.65995	-0.725156	0.471186	0.980101	-5.36488	61	Symptomatic non-stroke-Asymptomatic	plasma
CDC37	0.179486	1.75474	0.722975	0.472515	0.980101	-5.36625	61	Symptomatic non-stroke-Asymptomatic	plasma
RUVBL1	0.29394	0.0526492	0.722055	0.473077	0.980101	-5.36683	61	Symptomatic non-stroke-Asymptomatic	plasma
FYB1	0.212886	2.44373	0.721963	0.473132	0.980101	-5.36689	61	Symptomatic non-stroke-Asymptomatic	plasma
PLIN3	0.10506	1.12668	0.721911	0.473158	0.980101	-5.36693	61	Symptomatic non-stroke-Asymptomatic	plasma
CANT1	-0.0643601	0.796366	-0.721664	0.473307	0.980101	-5.36709	61	Symptomatic non-stroke-Asymptomatic	plasma
TBCA	0.187636	1.78738	0.720222	0.474196	0.980101	-5.36798	61	Symptomatic non-stroke-Asymptomatic	plasma
APP	-0.132085	0.634415	-0.718966	0.474963	0.980101	-5.36877	61	Symptomatic non-stroke-Asymptomatic	plasma
SEL1L	0.0970555	0.668916	0.718447	0.475273	0.980101	-5.3691	61	Symptomatic non-stroke-Asymptomatic	plasma
BNIP2	-0.153566	1.41834	-0.718456	0.475276	0.980101	-5.36909	61	Symptomatic non-stroke-Asymptomatic	plasma
RPGR	-0.140015	-1.14605	-0.717009	0.476161	0.980101	-5.36999	61	Symptomatic non-stroke-Asymptomatic	plasma
IDI2	0.19658	-0.101351	0.716682	0.476362	0.980101	-5.3702	61	Symptomatic non-stroke-Asymptomatic	plasma
ATRN	-0.0583911	-0.102908	-0.715705	0.476952	0.980101	-5.37081	61	Symptomatic non-stroke-Asymptomatic	plasma
SLC4A1	0.238111	1.43355	0.715301	0.477208	0.980101	-5.37106	61	Symptomatic non-stroke-Asymptomatic	plasma
LPA	-0.407288	0.785523	-0.714835	0.477494	0.980101	-5.37135	61	Symptomatic non-stroke-Asymptomatic	plasma
PSMA1	-0.275712	-0.247572	-0.714399	0.477761	0.980101	-5.37162	61	Symptomatic non-stroke-Asymptomatic	plasma
SKAP2	-0.213549	1.21715	-0.713667	0.478211	0.980101	-5.37207	61	Symptomatic non-stroke-Asymptomatic	plasma
STXBP1	0.194214	2.65924	0.713369	0.478394	0.980101	-5.37226	61	Symptomatic non-stroke-Asymptomatic	plasma
MTSS1	-0.215793	4.6459	-0.712724	0.47879	0.980101	-5.37266	61	Symptomatic non-stroke-Asymptomatic	plasma
SAA4	0.0440276	-0.186851	0.712166	0.479125	0.980101	-5.37301	61	Symptomatic non-stroke-Asymptomatic	plasma
SELPLG	0.0440606	0.106589	0.711525	0.479519	0.980101	-5.37341	61	Symptomatic non-stroke-Asymptomatic	plasma
FOLR1	0.105196	0.570649	0.711491	0.479543	0.980101	-5.37343	61	Symptomatic non-stroke-Asymptomatic	plasma
COMMD9	0.0854892	0.452054	0.71114	0.479755	0.980101	-5.37365	61	Symptomatic non-stroke-Asymptomatic	plasma
EDDM3B	0.154617	-0.0824213	0.711047	0.479821	0.980101	-5.3737	61	Symptomatic non-stroke-Asymptomatic	plasma
CD3G	0.256487	0.295231	0.709746	0.480622	0.980101	-5.3745	61	Symptomatic non-stroke-Asymptomatic	plasma
DXO	0.143826	0.814626	0.709666	0.480671	0.980101	-5.37455	61	Symptomatic non-stroke-Asymptomatic	plasma
CXCL14	0.110459	0.822425	0.709124	0.481002	0.980101	-5.37489	61	Symptomatic non-stroke-Asymptomatic	plasma
PDCD1	-0.116018	0.28783	-0.707935	0.481738	0.980101	-5.37562	61	Symptomatic non-stroke-Asymptomatic	plasma
SRPK2	0.137305	0.594554	0.70787	0.481777	0.980101	-5.37566	61	Symptomatic non-stroke-Asymptomatic	plasma
KIF1C	0.120424	-2.52732	0.707866	0.48178	0.980101	-5.37566	61	Symptomatic non-stroke-Asymptomatic	plasma
FGF12	-0.170785	-1.06319	-0.70783	0.481802	0.980101	-5.37569	61	Symptomatic non-stroke-Asymptomatic	plasma
COL15A1	-0.0923865	0.493184	-0.707392	0.482064	0.980101	-5.37596	61	Symptomatic non-stroke-Asymptomatic	plasma
PNMA2	0.368628	-0.575654	0.706851	0.482406	0.980101	-5.37629	61	Symptomatic non-stroke-Asymptomatic	plasma
MAEA	0.181288	-0.192382	0.706611	0.482554	0.980101	-5.37644	61	Symptomatic non-stroke-Asymptomatic	plasma
OTUD6B	0.162077	2.1196	0.706483	0.482633	0.980101	-5.37652	61	Symptomatic non-stroke-Asymptomatic	plasma
PSCA	0.58198	-1.15574	0.704881	0.483622	0.980718	-5.3775	61	Symptomatic non-stroke-Asymptomatic	plasma
NFKB2	-0.267198	0.205057	-0.704872	0.483628	0.980718	-5.37751	61	Symptomatic non-stroke-Asymptomatic	plasma
ANKMY2	-0.19213	3.19133	-0.703625	0.484399	0.981401	-5.37827	61	Symptomatic non-stroke-Asymptomatic	plasma
SEPTIN7	-0.20946	-0.844843	-0.70321	0.484655	0.981401	-5.37852	61	Symptomatic non-stroke-Asymptomatic	plasma
PPP1R12B	0.204086	-2.1772	0.702062	0.485366	0.98173	-5.37923	61	Symptomatic non-stroke-Asymptomatic	plasma
PLA2G10	-0.137087	0.406928	-0.701831	0.485509	0.98173	-5.37937	61	Symptomatic non-stroke-Asymptomatic	plasma
PAG1	0.133434	-0.688207	0.699266	0.487099	0.981967	-5.38093	61	Symptomatic non-stroke-Asymptomatic	plasma
CDH3	0.106599	1.15244	0.698641	0.487483	0.981967	-5.38132	61	Symptomatic non-stroke-Asymptomatic	plasma
PIK3IP1	0.107681	0.831169	0.698451	0.487601	0.981967	-5.38143	61	Symptomatic non-stroke-Asymptomatic	plasma
KLK14	-0.119226	0.731159	-0.698159	0.487785	0.981967	-5.38161	61	Symptomatic non-stroke-Asymptomatic	plasma
PPM1B	-0.249404	0.0379918	-0.697985	0.487893	0.981967	-5.38171	61	Symptomatic non-stroke-Asymptomatic	plasma
CTRB1	-0.147062	0.73472	-0.696466	0.488837	0.981967	-5.38264	61	Symptomatic non-stroke-Asymptomatic	plasma
CES1	-0.156761	0.0453984	-0.696329	0.488922	0.981967	-5.38272	61	Symptomatic non-stroke-Asymptomatic	plasma
TMPRSS5	-0.0897006	0.408161	-0.695348	0.489524	0.981967	-5.38332	61	Symptomatic non-stroke-Asymptomatic	plasma
FKBPL	0.12947	1.42612	0.694737	0.489912	0.981967	-5.38368	61	Symptomatic non-stroke-Asymptomatic	plasma
PARP1	0.165064	-0.519974	0.694377	0.490136	0.981967	-5.3839	61	Symptomatic non-stroke-Asymptomatic	plasma
AGR2	0.226626	2.04828	0.69423	0.490228	0.981967	-5.38399	61	Symptomatic non-stroke-Asymptomatic	plasma
KLK8	-0.0986595	0.315697	-0.693872	0.490444	0.981967	-5.38421	61	Symptomatic non-stroke-Asymptomatic	plasma
OMD	-0.0946247	-0.0850393	-0.691836	0.491712	0.981967	-5.38544	61	Symptomatic non-stroke-Asymptomatic	plasma
COMMD1	0.127083	0.890702	0.691528	0.491911	0.981967	-5.38562	61	Symptomatic non-stroke-Asymptomatic	plasma
LAMA1	-0.140754	-0.415382	-0.691242	0.49209	0.981967	-5.38579	61	Symptomatic non-stroke-Asymptomatic	plasma
ELAC1	0.179436	3.43176	0.69073	0.492409	0.981967	-5.3861	61	Symptomatic non-stroke-Asymptomatic	plasma
LEG1	-0.156508	0.15589	-0.690459	0.492578	0.981967	-5.38626	61	Symptomatic non-stroke-Asymptomatic	plasma
CDON	-0.144125	-0.58007	-0.686895	0.494806	0.981967	-5.3884	61	Symptomatic non-stroke-Asymptomatic	plasma
PFDN4	0.211442	-0.956095	0.686827	0.494848	0.981967	-5.38844	61	Symptomatic non-stroke-Asymptomatic	plasma
ADAM15	-0.0755416	0.356174	-0.686687	0.494928	0.981967	-5.38853	61	Symptomatic non-stroke-Asymptomatic	plasma
MTPN	-0.089797	-0.153451	-0.68645	0.495076	0.981967	-5.38868	61	Symptomatic non-stroke-Asymptomatic	plasma
NGFR	-0.133191	0.365515	-0.685302	0.495803	0.981967	-5.38935	61	Symptomatic non-stroke-Asymptomatic	plasma
GAS6	0.0580733	0.926193	0.684654	0.496201	0.981967	-5.38975	61	Symptomatic non-stroke-Asymptomatic	plasma
LZTFL1	0.137985	0.929428	0.684505	0.496302	0.981967	-5.38983	61	Symptomatic non-stroke-Asymptomatic	plasma
ENO3	-0.127699	-1.34787	-0.683822	0.49673	0.981967	-5.39024	61	Symptomatic non-stroke-Asymptomatic	plasma
ADGRE5	-0.0715576	0.535487	-0.683405	0.496984	0.981967	-5.39049	61	Symptomatic non-stroke-Asymptomatic	plasma
SNCG	0.207448	0.784182	0.683076	0.497198	0.981967	-5.39068	61	Symptomatic non-stroke-Asymptomatic	plasma
ARFIP1	0.171607	1.17299	0.680557	0.49878	0.981967	-5.39218	61	Symptomatic non-stroke-Asymptomatic	plasma
CD300C	0.105528	0.604649	0.68031	0.498932	0.981967	-5.39233	61	Symptomatic non-stroke-Asymptomatic	plasma
JAM2	-0.0820415	0.602916	-0.680136	0.499037	0.981967	-5.39244	61	Symptomatic non-stroke-Asymptomatic	plasma
DPY30	0.132713	0.514077	0.679908	0.499188	0.981967	-5.39256	61	Symptomatic non-stroke-Asymptomatic	plasma
SERPIND1	0.0670418	0.112607	0.679784	0.499258	0.981967	-5.39264	61	Symptomatic non-stroke-Asymptomatic	plasma
PCSK7	0.0744459	-0.229333	0.679772	0.499266	0.981967	-5.39265	61	Symptomatic non-stroke-Asymptomatic	plasma
GRP	-0.143502	0.737713	-0.678755	0.499913	0.981967	-5.39325	61	Symptomatic non-stroke-Asymptomatic	plasma
ID4	0.10113	0.575451	0.678134	0.5003	0.981967	-5.39362	61	Symptomatic non-stroke-Asymptomatic	plasma
GLIPR1	-0.0583492	0.0513279	-0.676368	0.501408	0.981967	-5.39466	61	Symptomatic non-stroke-Asymptomatic	plasma
TCTN3	-0.064368	0.133597	-0.675715	0.50182	0.981967	-5.39505	61	Symptomatic non-stroke-Asymptomatic	plasma
CSTB	0.116978	1.07909	0.673673	0.503116	0.981967	-5.39624	61	Symptomatic non-stroke-Asymptomatic	plasma
FOLR3	-0.369527	-2.63503	-0.673035	0.503519	0.981967	-5.39661	61	Symptomatic non-stroke-Asymptomatic	plasma
ATXN2	0.273147	1.16803	0.672953	0.503571	0.981967	-5.39666	61	Symptomatic non-stroke-Asymptomatic	plasma
BDNF	-0.210868	0.683126	-0.672877	0.503619	0.981967	-5.39671	61	Symptomatic non-stroke-Asymptomatic	plasma
CR1	-0.0853165	-0.10952	-0.672391	0.503919	0.981967	-5.397	61	Symptomatic non-stroke-Asymptomatic	plasma
GRN	0.0636488	0.506251	0.671433	0.504524	0.981967	-5.39756	61	Symptomatic non-stroke-Asymptomatic	plasma
APLP1	0.086073	1.12788	0.670698	0.504989	0.981967	-5.39799	61	Symptomatic non-stroke-Asymptomatic	plasma
IFI30	0.0973732	0.24551	0.670294	0.505246	0.981967	-5.39822	61	Symptomatic non-stroke-Asymptomatic	plasma
PAEP	-0.206718	-2.51332	-0.669391	0.505824	0.981967	-5.39875	61	Symptomatic non-stroke-Asymptomatic	plasma
PPP1R14A	-0.1411	2.69214	-0.66845	0.50642	0.981967	-5.3993	61	Symptomatic non-stroke-Asymptomatic	plasma
AKT3	0.124954	1.28083	0.66737	0.507105	0.981967	-5.39992	61	Symptomatic non-stroke-Asymptomatic	plasma
STX7	0.127278	-0.834543	0.666128	0.507893	0.981967	-5.40065	61	Symptomatic non-stroke-Asymptomatic	plasma
OGT	-0.4135	-0.459382	-0.66516	0.508507	0.981967	-5.40121	61	Symptomatic non-stroke-Asymptomatic	plasma
APOA2	-0.113245	-0.659903	-0.66505	0.508577	0.981967	-5.40127	61	Symptomatic non-stroke-Asymptomatic	plasma
LRRC37A2	-0.0987043	0.436308	-0.663946	0.509273	0.981967	-5.40192	61	Symptomatic non-stroke-Asymptomatic	plasma
FGR	0.166797	-0.301375	0.663351	0.509656	0.981967	-5.40225	61	Symptomatic non-stroke-Asymptomatic	plasma
DARS1	0.150781	2.6518	0.662288	0.510333	0.981967	-5.40287	61	Symptomatic non-stroke-Asymptomatic	plasma
LYN	-0.157183	1.61995	-0.66221	0.510382	0.981967	-5.40291	61	Symptomatic non-stroke-Asymptomatic	plasma
EIF2S2	0.153123	1.66345	0.662157	0.510416	0.981967	-5.40294	61	Symptomatic non-stroke-Asymptomatic	plasma
TRAF3IP2	-0.139016	0.0795377	-0.660894	0.51122	0.981967	-5.40367	61	Symptomatic non-stroke-Asymptomatic	plasma
DNM3	0.124657	1.65976	0.660158	0.511689	0.981967	-5.4041	61	Symptomatic non-stroke-Asymptomatic	plasma
LILRA5	0.0782548	0.361261	0.659301	0.512227	0.981967	-5.4046	61	Symptomatic non-stroke-Asymptomatic	plasma
GP6	-0.143404	1.93567	-0.658802	0.512553	0.981967	-5.40488	61	Symptomatic non-stroke-Asymptomatic	plasma
ANGPT1	-0.198839	1.27478	-0.65868	0.512631	0.981967	-5.40495	61	Symptomatic non-stroke-Asymptomatic	plasma
SCARA5	-0.0786772	0.414723	-0.658645	0.512645	0.981967	-5.40497	61	Symptomatic non-stroke-Asymptomatic	plasma
TBC1D5	0.254988	1.10632	0.657292	0.513517	0.981967	-5.40574	61	Symptomatic non-stroke-Asymptomatic	plasma
SAFB2	0.109008	0.65571	0.657009	0.513697	0.981967	-5.40591	61	Symptomatic non-stroke-Asymptomatic	plasma
KRT18	0.161504	-0.29098	0.656486	0.514031	0.981967	-5.4062	61	Symptomatic non-stroke-Asymptomatic	plasma
TPSD1	-0.12942	0.481898	-0.656314	0.514141	0.981967	-5.4063	61	Symptomatic non-stroke-Asymptomatic	plasma
NPDC1	0.115525	1.21684	0.653623	0.515861	0.981967	-5.40784	61	Symptomatic non-stroke-Asymptomatic	plasma
ZP4	-0.178412	-0.213067	-0.653048	0.51623	0.981967	-5.40817	61	Symptomatic non-stroke-Asymptomatic	plasma
NT-proBNP	0.294204	2.18996	0.652943	0.516297	0.981967	-5.40823	61	Symptomatic non-stroke-Asymptomatic	plasma
NPTX2	0.0707548	0.298575	0.65266	0.51647	0.981967	-5.4084	61	Symptomatic non-stroke-Asymptomatic	plasma
PRCP	-0.0674351	0.0400492	-0.652585	0.516519	0.981967	-5.40844	61	Symptomatic non-stroke-Asymptomatic	plasma
ACY3	-0.0993494	0.429836	-0.650479	0.517872	0.981967	-5.40963	61	Symptomatic non-stroke-Asymptomatic	plasma
SIRPB1	0.126816	0.721231	0.650163	0.518078	0.981967	-5.40981	61	Symptomatic non-stroke-Asymptomatic	plasma
PROK1	0.119861	0.4231	0.649996	0.518185	0.981967	-5.4099	61	Symptomatic non-stroke-Asymptomatic	plasma
CD27	0.134861	0.850667	0.649911	0.51824	0.981967	-5.40995	61	Symptomatic non-stroke-Asymptomatic	plasma
APOE	0.0532365	-0.0233016	0.648915	0.518872	0.981967	-5.41052	61	Symptomatic non-stroke-Asymptomatic	plasma
PODXL	-0.0393736	-0.100562	-0.64876	0.518971	0.981967	-5.41061	61	Symptomatic non-stroke-Asymptomatic	plasma
INSL5	-0.21611	0.479543	-0.648556	0.51911	0.981967	-5.41072	61	Symptomatic non-stroke-Asymptomatic	plasma
NAGK	0.124799	-0.0890295	0.648376	0.519225	0.981967	-5.41082	61	Symptomatic non-stroke-Asymptomatic	plasma
GAD2	-0.125364	-0.0387918	-0.648358	0.519237	0.981967	-5.41083	61	Symptomatic non-stroke-Asymptomatic	plasma
FABP3	0.175099	0.945864	0.646591	0.520372	0.981967	-5.41183	61	Symptomatic non-stroke-Asymptomatic	plasma
EBAG9	-0.167098	1.77668	-0.64651	0.520424	0.981967	-5.41187	61	Symptomatic non-stroke-Asymptomatic	plasma
SIRT5	0.124486	0.390251	0.646337	0.520536	0.981967	-5.41197	61	Symptomatic non-stroke-Asymptomatic	plasma
HLA-E	0.0865509	0.416877	0.646287	0.52056	0.981967	-5.41201	61	Symptomatic non-stroke-Asymptomatic	plasma
CELA3A	-0.138084	0.878321	-0.645922	0.520802	0.981967	-5.4122	61	Symptomatic non-stroke-Asymptomatic	plasma
COX6B1	0.182197	1.94652	0.643867	0.522125	0.981967	-5.41336	61	Symptomatic non-stroke-Asymptomatic	plasma
FTCD	0.195156	-0.13558	0.643328	0.522472	0.981967	-5.41366	61	Symptomatic non-stroke-Asymptomatic	plasma
MINDY1	-0.188524	3.52972	-0.642364	0.523093	0.981967	-5.4142	61	Symptomatic non-stroke-Asymptomatic	plasma
HMOX2	0.106401	-0.414444	0.641483	0.523661	0.981967	-5.4147	61	Symptomatic non-stroke-Asymptomatic	plasma
ARG2	0.162487	1.48354	0.641259	0.523806	0.981967	-5.41482	61	Symptomatic non-stroke-Asymptomatic	plasma
NFYA	0.125951	-1.13842	0.640682	0.524179	0.981967	-5.41514	61	Symptomatic non-stroke-Asymptomatic	plasma
IL13	-0.254527	-1.3663	-0.639179	0.525149	0.981967	-5.41598	61	Symptomatic non-stroke-Asymptomatic	plasma
IL18BP	0.0985196	0.611844	0.638873	0.525344	0.981967	-5.41616	61	Symptomatic non-stroke-Asymptomatic	plasma
SULT2A1	0.146626	-0.137352	0.635136	0.527764	0.981967	-5.41823	61	Symptomatic non-stroke-Asymptomatic	plasma
CLIP2	0.21387	4.32753	0.635096	0.52779	0.981967	-5.41825	61	Symptomatic non-stroke-Asymptomatic	plasma
PROS1	-0.046851	1.15821	-0.63473	0.528019	0.981967	-5.41846	61	Symptomatic non-stroke-Asymptomatic	plasma
OSMR	-0.0561547	0.092759	-0.633998	0.528494	0.981967	-5.41887	61	Symptomatic non-stroke-Asymptomatic	plasma
PRKAG3	0.302807	-0.52997	0.633682	0.528706	0.981967	-5.41903	61	Symptomatic non-stroke-Asymptomatic	plasma
TARBP2	0.135753	1.25543	0.631029	0.530428	0.981967	-5.4205	61	Symptomatic non-stroke-Asymptomatic	plasma
BRME1	-0.106332	-1.71083	-0.629473	0.531439	0.981967	-5.42135	61	Symptomatic non-stroke-Asymptomatic	plasma
IGDCC3	-0.120283	-0.600254	-0.627327	0.532834	0.981967	-5.42253	61	Symptomatic non-stroke-Asymptomatic	plasma
CEACAM20	0.146188	0.325923	0.626733	0.533221	0.981967	-5.42286	61	Symptomatic non-stroke-Asymptomatic	plasma
SEZ6	0.106479	0.57418	0.62595	0.533731	0.981967	-5.42328	61	Symptomatic non-stroke-Asymptomatic	plasma
PGR	-0.130575	-1.65222	-0.624856	0.534444	0.981967	-5.42388	61	Symptomatic non-stroke-Asymptomatic	plasma
LRTM2	-0.062267	0.209584	-0.624543	0.534641	0.981967	-5.42406	61	Symptomatic non-stroke-Asymptomatic	plasma
ITPRIP	-0.108169	0.534287	-0.623855	0.535097	0.981967	-5.42443	61	Symptomatic non-stroke-Asymptomatic	plasma
BRD2	-0.143411	0.172369	-0.623793	0.535137	0.981967	-5.42446	61	Symptomatic non-stroke-Asymptomatic	plasma
RAD23B	-0.0864429	0.932261	-0.623651	0.535223	0.981967	-5.42454	61	Symptomatic non-stroke-Asymptomatic	plasma
AZI2	0.145195	1.45396	0.622793	0.53579	0.981967	-5.425	61	Symptomatic non-stroke-Asymptomatic	plasma
EIF2AK2	0.183319	0.623262	0.622385	0.536057	0.981967	-5.42523	61	Symptomatic non-stroke-Asymptomatic	plasma
LSP1	0.116571	-0.471623	0.619452	0.537973	0.981967	-5.42681	61	Symptomatic non-stroke-Asymptomatic	plasma
RAD51	0.183968	0.106703	0.618832	0.538379	0.981967	-5.42715	61	Symptomatic non-stroke-Asymptomatic	plasma
PRKD2	0.119283	0.902482	0.618783	0.538411	0.981967	-5.42718	61	Symptomatic non-stroke-Asymptomatic	plasma
APBB1IP	0.125119	-2.76548	0.61863	0.538511	0.981967	-5.42726	61	Symptomatic non-stroke-Asymptomatic	plasma
KLK1	0.190124	-0.026123	0.617383	0.539328	0.981967	-5.42793	61	Symptomatic non-stroke-Asymptomatic	plasma
KLK11	-0.0675083	0.679266	-0.616126	0.540144	0.981967	-5.42861	61	Symptomatic non-stroke-Asymptomatic	plasma
LILRB4	0.102143	2.12707	0.616064	0.540192	0.981967	-5.42864	61	Symptomatic non-stroke-Asymptomatic	plasma
CLPP	0.137762	2.45308	0.615609	0.54049	0.981967	-5.42889	61	Symptomatic non-stroke-Asymptomatic	plasma
CLEC5A	0.0769235	0.573339	0.615246	0.540721	0.981967	-5.42909	61	Symptomatic non-stroke-Asymptomatic	plasma
S100A4	0.0904132	0.641131	0.615211	0.540746	0.981967	-5.4291	61	Symptomatic non-stroke-Asymptomatic	plasma
PBXIP1	0.0642359	0.313269	0.61499	0.540889	0.981967	-5.42922	61	Symptomatic non-stroke-Asymptomatic	plasma
NPTX1	-0.0714149	0.494111	-0.614771	0.541032	0.981967	-5.42934	61	Symptomatic non-stroke-Asymptomatic	plasma
CTSO	-0.0724962	0.407782	-0.614696	0.541082	0.981967	-5.42938	61	Symptomatic non-stroke-Asymptomatic	plasma
PDP1	0.152747	0.362605	0.614254	0.541379	0.981967	-5.42961	61	Symptomatic non-stroke-Asymptomatic	plasma
SH2B3	0.175057	3.36916	0.61424	0.541388	0.981967	-5.42962	61	Symptomatic non-stroke-Asymptomatic	plasma
CEP152	-0.182787	-0.219957	-0.613888	0.541619	0.981967	-5.42981	61	Symptomatic non-stroke-Asymptomatic	plasma
MPO	0.122387	-0.0940803	0.612894	0.542272	0.981967	-5.43034	61	Symptomatic non-stroke-Asymptomatic	plasma
PPP2R5A	0.231025	0.31688	0.612313	0.542654	0.981967	-5.43065	61	Symptomatic non-stroke-Asymptomatic	plasma
CDA	0.0964301	-0.613769	0.611675	0.543071	0.981967	-5.43099	61	Symptomatic non-stroke-Asymptomatic	plasma
CDKN2D	-0.169543	3.10137	-0.611298	0.543321	0.981967	-5.43119	61	Symptomatic non-stroke-Asymptomatic	plasma
YTHDF3	0.15001	0.251392	0.611202	0.543384	0.981967	-5.43125	61	Symptomatic non-stroke-Asymptomatic	plasma
GGACT	-0.130205	2.61662	-0.610885	0.543592	0.981967	-5.43141	61	Symptomatic non-stroke-Asymptomatic	plasma
CYP24A1	-0.150959	-2.63602	-0.610398	0.543913	0.981967	-5.43167	61	Symptomatic non-stroke-Asymptomatic	plasma
PMM2	-0.146276	3.07944	-0.609051	0.544799	0.981967	-5.43239	61	Symptomatic non-stroke-Asymptomatic	plasma
KIAA0319	0.0663301	0.484325	0.608927	0.544873	0.981967	-5.43246	61	Symptomatic non-stroke-Asymptomatic	plasma
LAIR2	-0.169885	0.235008	-0.608592	0.545101	0.981967	-5.43263	61	Symptomatic non-stroke-Asymptomatic	plasma
CLUL1	-0.1072	0.18853	-0.608264	0.545317	0.981967	-5.43281	61	Symptomatic non-stroke-Asymptomatic	plasma
GAST	0.284517	2.72775	0.60807	0.545445	0.981967	-5.43291	61	Symptomatic non-stroke-Asymptomatic	plasma
TMPRSS11D	0.080127	0.413156	0.607412	0.545871	0.981967	-5.43327	61	Symptomatic non-stroke-Asymptomatic	plasma
ABHD14B	0.102337	-0.324585	0.607353	0.545917	0.981967	-5.43329	61	Symptomatic non-stroke-Asymptomatic	plasma
COL28A1	-0.12696	0.0747197	-0.606487	0.546489	0.981967	-5.43375	61	Symptomatic non-stroke-Asymptomatic	plasma
PFKFB2	0.128227	-0.0354246	0.606486	0.546489	0.981967	-5.43375	61	Symptomatic non-stroke-Asymptomatic	plasma
DLGAP5	0.0973732	-0.525938	0.606472	0.546497	0.981967	-5.43376	61	Symptomatic non-stroke-Asymptomatic	plasma
SETMAR	0.0663923	0.624669	0.606219	0.546658	0.981967	-5.4339	61	Symptomatic non-stroke-Asymptomatic	plasma
TMSB10	0.158855	0.57723	0.604757	0.54763	0.981967	-5.43467	61	Symptomatic non-stroke-Asymptomatic	plasma
MAPK9	0.0697174	0.242908	0.604603	0.547725	0.981967	-5.43475	61	Symptomatic non-stroke-Asymptomatic	plasma
APOL1	-0.0680947	-1.84729	-0.604039	0.548097	0.981967	-5.43505	61	Symptomatic non-stroke-Asymptomatic	plasma
ARSB	-0.142153	0.4786	-0.602986	0.5488	0.981967	-5.4356	61	Symptomatic non-stroke-Asymptomatic	plasma
EGFL7	-0.100932	1.55	-0.602917	0.548845	0.981967	-5.43564	61	Symptomatic non-stroke-Asymptomatic	plasma
SLA2	-0.204912	3.35318	-0.602375	0.549203	0.981967	-5.43592	61	Symptomatic non-stroke-Asymptomatic	plasma
F2R	0.132522	1.44274	0.602103	0.549383	0.981967	-5.43606	61	Symptomatic non-stroke-Asymptomatic	plasma
GSR	-0.0570186	0.41888	-0.601914	0.549502	0.981967	-5.43617	61	Symptomatic non-stroke-Asymptomatic	plasma
PDIA4	0.140259	1.82283	0.601686	0.549659	0.981967	-5.43628	61	Symptomatic non-stroke-Asymptomatic	plasma
BAG6	0.0651106	1.12637	0.601134	0.550017	0.981967	-5.43658	61	Symptomatic non-stroke-Asymptomatic	plasma
ADAM12	0.123056	1.20586	0.601127	0.550029	0.981967	-5.43658	61	Symptomatic non-stroke-Asymptomatic	plasma
PACS2	0.124832	1.99201	0.601015	0.550103	0.981967	-5.43663	61	Symptomatic non-stroke-Asymptomatic	plasma
GPRC5C	-0.210732	-1.254	-0.59978	0.55092	0.981967	-5.43728	61	Symptomatic non-stroke-Asymptomatic	plasma
IGFL4	-0.270168	-0.711423	-0.599269	0.551259	0.981967	-5.43755	61	Symptomatic non-stroke-Asymptomatic	plasma
LTBR	0.0875353	0.530198	0.599121	0.551352	0.981967	-5.43763	61	Symptomatic non-stroke-Asymptomatic	plasma
IL2RA	0.0917587	0.681969	0.598931	0.55148	0.981967	-5.43773	61	Symptomatic non-stroke-Asymptomatic	plasma
APOM	0.0812946	0.481723	0.598579	0.551709	0.981967	-5.43792	61	Symptomatic non-stroke-Asymptomatic	plasma
GYS1	-0.171262	1.88964	-0.597522	0.552416	0.981967	-5.43846	61	Symptomatic non-stroke-Asymptomatic	plasma
IL21R	0.115726	-1.20806	0.597232	0.552609	0.981967	-5.43861	61	Symptomatic non-stroke-Asymptomatic	plasma
RAB37	-0.157774	2.67243	-0.597157	0.552659	0.981967	-5.43865	61	Symptomatic non-stroke-Asymptomatic	plasma
FABP2	-0.1875	0.778185	-0.596669	0.552982	0.981967	-5.43891	61	Symptomatic non-stroke-Asymptomatic	plasma
FAS	0.0639096	0.437056	0.596506	0.553083	0.981967	-5.439	61	Symptomatic non-stroke-Asymptomatic	plasma
PTPRR	0.0769397	0.495674	0.596346	0.553189	0.981967	-5.43908	61	Symptomatic non-stroke-Asymptomatic	plasma
ECSCR	-0.117409	0.13852	-0.596072	0.553378	0.981967	-5.43922	61	Symptomatic non-stroke-Asymptomatic	plasma
LCN2	0.109336	0.716593	0.59541	0.553818	0.981967	-5.43956	61	Symptomatic non-stroke-Asymptomatic	plasma
S100A11	0.0862211	-2.45931	0.595064	0.554042	0.981967	-5.43975	61	Symptomatic non-stroke-Asymptomatic	plasma
AOC3	-0.067094	0.378633	-0.594962	0.554108	0.981967	-5.4398	61	Symptomatic non-stroke-Asymptomatic	plasma
FGF2	0.172607	2.00507	0.594305	0.554551	0.981967	-5.44014	61	Symptomatic non-stroke-Asymptomatic	plasma
EDNRB	0.0876053	1.00922	0.593998	0.554751	0.981967	-5.4403	61	Symptomatic non-stroke-Asymptomatic	plasma
HCLS1	0.117857	-1.11496	0.593935	0.554797	0.981967	-5.44033	61	Symptomatic non-stroke-Asymptomatic	plasma
LRRFIP1	0.0787222	1.42077	0.593639	0.554987	0.981967	-5.44049	61	Symptomatic non-stroke-Asymptomatic	plasma
SEZ6L	-0.0597064	0.35612	-0.593359	0.555173	0.981967	-5.44063	61	Symptomatic non-stroke-Asymptomatic	plasma
BCAM	0.0621286	0.294175	0.593338	0.555187	0.981967	-5.44064	61	Symptomatic non-stroke-Asymptomatic	plasma
IKZF2	0.306277	-0.0632508	0.592914	0.555476	0.981967	-5.44086	61	Symptomatic non-stroke-Asymptomatic	plasma
CFB	0.0722483	0.0425459	0.592832	0.555523	0.981967	-5.44091	61	Symptomatic non-stroke-Asymptomatic	plasma
STC2	-0.0553398	0.454225	-0.591953	0.556108	0.981967	-5.44136	61	Symptomatic non-stroke-Asymptomatic	plasma
CD274	0.0851952	0.961441	0.590508	0.557072	0.981967	-5.44211	61	Symptomatic non-stroke-Asymptomatic	plasma
OTOA	-0.153266	0.0422984	-0.589956	0.557444	0.981967	-5.44239	61	Symptomatic non-stroke-Asymptomatic	plasma
BAX	0.145163	0.580648	0.589654	0.557645	0.981967	-5.44254	61	Symptomatic non-stroke-Asymptomatic	plasma
VASP	0.149256	2.50522	0.589083	0.558026	0.981967	-5.44283	61	Symptomatic non-stroke-Asymptomatic	plasma
ACAN	-0.0631102	0.330343	-0.588512	0.558399	0.981967	-5.44313	61	Symptomatic non-stroke-Asymptomatic	plasma
CPOX	0.17342	-0.267164	0.588506	0.558411	0.981967	-5.44313	61	Symptomatic non-stroke-Asymptomatic	plasma
CCL24	0.178792	0.546546	0.587119	0.559335	0.981967	-5.44384	61	Symptomatic non-stroke-Asymptomatic	plasma
IL10RB	0.0733834	0.487997	0.587071	0.559361	0.981967	-5.44387	61	Symptomatic non-stroke-Asymptomatic	plasma
PFDN2	0.0779535	-0.253308	0.58697	0.559428	0.981967	-5.44393	61	Symptomatic non-stroke-Asymptomatic	plasma
TPP1	-0.0767848	0.585951	-0.586857	0.559504	0.981967	-5.44398	61	Symptomatic non-stroke-Asymptomatic	plasma
GIGYF2	0.125198	1.58444	0.586344	0.559853	0.981967	-5.44424	61	Symptomatic non-stroke-Asymptomatic	plasma
FSTL3	0.0979049	0.694013	0.586267	0.559904	0.981967	-5.44428	61	Symptomatic non-stroke-Asymptomatic	plasma
TEX101	0.183495	-0.00893934	0.585386	0.560492	0.981967	-5.44473	61	Symptomatic non-stroke-Asymptomatic	plasma
TNFSF9	-0.113929	0.440884	-0.583451	0.561785	0.981967	-5.44572	61	Symptomatic non-stroke-Asymptomatic	plasma
DRAXIN	-0.0809707	0.564462	-0.58332	0.561866	0.981967	-5.44579	61	Symptomatic non-stroke-Asymptomatic	plasma
TIMP4	-0.0860541	0.527184	-0.583272	0.5619	0.981967	-5.44581	61	Symptomatic non-stroke-Asymptomatic	plasma
SMS	-0.161421	0.636482	-0.582887	0.562163	0.981967	-5.44601	61	Symptomatic non-stroke-Asymptomatic	plasma
LGALS8	0.0884861	1.16876	0.582487	0.562427	0.981967	-5.44621	61	Symptomatic non-stroke-Asymptomatic	plasma
PRSS8	-0.0988286	1.00582	-0.581324	0.563208	0.981967	-5.4468	61	Symptomatic non-stroke-Asymptomatic	plasma
GNGT1	-0.255658	-0.692161	-0.580816	0.563548	0.981967	-5.44706	61	Symptomatic non-stroke-Asymptomatic	plasma
HNF1A	-0.206008	0.433039	-0.580703	0.563624	0.981967	-5.44712	61	Symptomatic non-stroke-Asymptomatic	plasma
MKI67	0.134171	-0.658323	0.580376	0.563843	0.981967	-5.44728	61	Symptomatic non-stroke-Asymptomatic	plasma
ABL1	-0.114371	0.908348	-0.58008	0.564041	0.981967	-5.44743	61	Symptomatic non-stroke-Asymptomatic	plasma
APOBR	0.0695042	-0.180407	0.57925	0.564591	0.981967	-5.44786	61	Symptomatic non-stroke-Asymptomatic	plasma
LAIR1	0.107349	0.0447033	0.57923	0.564611	0.981967	-5.44786	61	Symptomatic non-stroke-Asymptomatic	plasma
SPRR3	-0.120521	-0.635341	-0.579111	0.56469	0.981967	-5.44792	61	Symptomatic non-stroke-Asymptomatic	plasma
ATF2	0.135385	0.0279754	0.578941	0.564805	0.981967	-5.44801	61	Symptomatic non-stroke-Asymptomatic	plasma
MAP2K1	0.123077	-0.289131	0.577246	0.565942	0.981967	-5.44886	61	Symptomatic non-stroke-Asymptomatic	plasma
CCN5	0.0926322	0.604084	0.576788	0.566248	0.981967	-5.4491	61	Symptomatic non-stroke-Asymptomatic	plasma
ISM2	-0.0708675	0.617807	-0.575695	0.566976	0.981967	-5.44965	61	Symptomatic non-stroke-Asymptomatic	plasma
ANXA11	-0.0583315	-0.237639	-0.575509	0.567101	0.981967	-5.44974	61	Symptomatic non-stroke-Asymptomatic	plasma
PON2	0.0844808	-0.211143	0.575445	0.567147	0.981967	-5.44977	61	Symptomatic non-stroke-Asymptomatic	plasma
JPT2	0.144623	2.83135	0.573948	0.568157	0.981967	-5.45052	61	Symptomatic non-stroke-Asymptomatic	plasma
MICB_MICA	0.263243	0.0927377	0.573547	0.568426	0.981967	-5.45072	61	Symptomatic non-stroke-Asymptomatic	plasma
CA14	-0.0781414	0.584457	-0.572951	0.56882	0.981967	-5.45103	61	Symptomatic non-stroke-Asymptomatic	plasma
PLG	0.039258	0.107148	0.572136	0.569369	0.981967	-5.45143	61	Symptomatic non-stroke-Asymptomatic	plasma
SIGLEC10	0.0898546	0.38452	0.571446	0.569838	0.981967	-5.45178	61	Symptomatic non-stroke-Asymptomatic	plasma
GPR15L	0.105786	0.141856	0.571345	0.569909	0.981967	-5.45182	61	Symptomatic non-stroke-Asymptomatic	plasma
OGFR	0.0771957	0.497702	0.571056	0.570096	0.981967	-5.45197	61	Symptomatic non-stroke-Asymptomatic	plasma
NCK2	0.157578	2.68575	0.571005	0.570137	0.981967	-5.45199	61	Symptomatic non-stroke-Asymptomatic	plasma
MORN4	-0.21752	-1.15696	-0.569157	0.571382	0.981967	-5.45291	61	Symptomatic non-stroke-Asymptomatic	plasma
CCL14	0.0771079	1.26354	0.568159	0.572049	0.981967	-5.45342	61	Symptomatic non-stroke-Asymptomatic	plasma
THTPA	0.12941	2.31904	0.568056	0.572125	0.981967	-5.45346	61	Symptomatic non-stroke-Asymptomatic	plasma
IKBKG	0.127267	2.62603	0.567583	0.572444	0.981967	-5.4537	61	Symptomatic non-stroke-Asymptomatic	plasma
KIT	-0.0656898	-0.128338	-0.567557	0.572455	0.981967	-5.45371	61	Symptomatic non-stroke-Asymptomatic	plasma
COPB2	-0.143594	-0.564454	-0.567213	0.572694	0.981967	-5.45388	61	Symptomatic non-stroke-Asymptomatic	plasma
FRMD4B	-0.173748	2.60667	-0.566953	0.572869	0.981967	-5.45401	61	Symptomatic non-stroke-Asymptomatic	plasma
FAM171B	0.0841951	0.156282	0.566661	0.573062	0.981967	-5.45416	61	Symptomatic non-stroke-Asymptomatic	plasma
NPL	-0.0956481	2.75316	-0.56602	0.573499	0.981967	-5.45447	61	Symptomatic non-stroke-Asymptomatic	plasma
CLEC1A	-0.0910229	0.493874	-0.565948	0.573547	0.981967	-5.45451	61	Symptomatic non-stroke-Asymptomatic	plasma
LIF	0.111072	-0.405433	0.565705	0.573712	0.981967	-5.45463	61	Symptomatic non-stroke-Asymptomatic	plasma
INHBC	-0.056871	0.715515	-0.565577	0.573792	0.981967	-5.4547	61	Symptomatic non-stroke-Asymptomatic	plasma
NME1	0.0527005	0.0483525	0.565122	0.5741	0.981967	-5.45492	61	Symptomatic non-stroke-Asymptomatic	plasma
CA11	-0.0743707	-2.85737	-0.564922	0.574235	0.981967	-5.45502	61	Symptomatic non-stroke-Asymptomatic	plasma
NPR1	-0.147498	-0.362382	-0.564617	0.574447	0.981967	-5.45516	61	Symptomatic non-stroke-Asymptomatic	plasma
COL9A2	-0.172934	0.284984	-0.56402	0.574851	0.981967	-5.45546	61	Symptomatic non-stroke-Asymptomatic	plasma
TXNDC15	0.0653236	0.182713	0.563858	0.574954	0.981967	-5.45554	61	Symptomatic non-stroke-Asymptomatic	plasma
PAXX	0.0828127	0.430884	0.563796	0.574998	0.981967	-5.45557	61	Symptomatic non-stroke-Asymptomatic	plasma
AGRN	0.0940743	0.846733	0.563661	0.575094	0.981967	-5.45563	61	Symptomatic non-stroke-Asymptomatic	plasma
GNPDA2	-0.0666148	0.307585	-0.563239	0.575373	0.981967	-5.45585	61	Symptomatic non-stroke-Asymptomatic	plasma
SSC4D	0.240414	-1.61146	0.56295	0.575575	0.981967	-5.45598	61	Symptomatic non-stroke-Asymptomatic	plasma
TAX1BP1	0.112267	1.2543	0.562512	0.575871	0.981967	-5.4562	61	Symptomatic non-stroke-Asymptomatic	plasma
GUK1	0.0891184	1.11633	0.56212	0.576135	0.981967	-5.45639	61	Symptomatic non-stroke-Asymptomatic	plasma
CD3D	-0.0892425	-0.0378934	-0.561892	0.576289	0.981967	-5.45651	61	Symptomatic non-stroke-Asymptomatic	plasma
MSMB	0.140776	-0.511733	0.561426	0.576606	0.981967	-5.45673	61	Symptomatic non-stroke-Asymptomatic	plasma
PALM	0.0693613	0.276874	0.558225	0.57877	0.981967	-5.4583	61	Symptomatic non-stroke-Asymptomatic	plasma
FBN2	-0.204578	1.30202	-0.557725	0.579115	0.981967	-5.45854	61	Symptomatic non-stroke-Asymptomatic	plasma
INSL3	0.201109	-0.760648	0.557673	0.57915	0.981967	-5.45857	61	Symptomatic non-stroke-Asymptomatic	plasma
TCN1	0.0693128	0.058177	0.555945	0.580318	0.981967	-5.45941	61	Symptomatic non-stroke-Asymptomatic	plasma
PLCB2	-0.172989	0.747795	-0.554821	0.581088	0.981967	-5.45995	61	Symptomatic non-stroke-Asymptomatic	plasma
SPRING1	-0.133993	0.201302	-0.554629	0.581219	0.981967	-5.46005	61	Symptomatic non-stroke-Asymptomatic	plasma
CTSS	0.038697	0.0639721	0.554604	0.581229	0.981967	-5.46007	61	Symptomatic non-stroke-Asymptomatic	plasma
ST3GAL1	0.0734597	0.828084	0.554216	0.581493	0.981967	-5.46025	61	Symptomatic non-stroke-Asymptomatic	plasma
CASP4	0.390632	-1.01649	0.554111	0.581571	0.981967	-5.4603	61	Symptomatic non-stroke-Asymptomatic	plasma
OLR1	0.148099	-0.24943	0.55406	0.581605	0.981967	-5.46032	61	Symptomatic non-stroke-Asymptomatic	plasma
TSPYL1	0.0793524	1.08637	0.552598	0.582595	0.981967	-5.46103	61	Symptomatic non-stroke-Asymptomatic	plasma
GMPR2	0.112264	2.37146	0.55167	0.583232	0.981967	-5.46148	61	Symptomatic non-stroke-Asymptomatic	plasma
CPA4	-0.0719551	0.426877	-0.551011	0.583674	0.981967	-5.4618	61	Symptomatic non-stroke-Asymptomatic	plasma
NT5C3A	0.156284	3.28547	0.550985	0.583698	0.981967	-5.46181	61	Symptomatic non-stroke-Asymptomatic	plasma
TNFAIP2	0.0857594	0.116528	0.55067	0.583911	0.981967	-5.46196	61	Symptomatic non-stroke-Asymptomatic	plasma
LATS1	0.146775	1.10672	0.550066	0.584324	0.981967	-5.46225	61	Symptomatic non-stroke-Asymptomatic	plasma
LDLR	0.0871968	0.647252	0.548663	0.585279	0.981967	-5.46293	61	Symptomatic non-stroke-Asymptomatic	plasma
MST1	-0.181596	0.0158852	-0.548573	0.585342	0.981967	-5.46297	61	Symptomatic non-stroke-Asymptomatic	plasma
MELTF	-0.0634142	0.225654	-0.548292	0.585527	0.981967	-5.46311	61	Symptomatic non-stroke-Asymptomatic	plasma
RARRES2	-0.0904461	0.562305	-0.54768	0.585951	0.981967	-5.46339	61	Symptomatic non-stroke-Asymptomatic	plasma
SERPINB1	0.135636	0.0436098	0.547015	0.586405	0.981967	-5.46371	61	Symptomatic non-stroke-Asymptomatic	plasma
PCDH17	0.0696022	0.222857	0.546593	0.586687	0.981967	-5.46392	61	Symptomatic non-stroke-Asymptomatic	plasma
ROBO2	-0.0501429	0.107902	-0.546101	0.587023	0.981967	-5.46416	61	Symptomatic non-stroke-Asymptomatic	plasma
PILRA	0.0869202	0.836556	0.545176	0.58766	0.981967	-5.46459	61	Symptomatic non-stroke-Asymptomatic	plasma
LYPLA2	0.290505	-2.71651	0.544846	0.587887	0.981967	-5.46475	61	Symptomatic non-stroke-Asymptomatic	plasma
IL12RB1	0.090487	0.107833	0.544406	0.588188	0.981967	-5.46496	61	Symptomatic non-stroke-Asymptomatic	plasma
HHEX	-0.120036	-0.442489	-0.544234	0.588306	0.981967	-5.46504	61	Symptomatic non-stroke-Asymptomatic	plasma
HS1BP3	0.133814	1.24021	0.544026	0.588447	0.981967	-5.46514	61	Symptomatic non-stroke-Asymptomatic	plasma
NRP2	0.0744168	0.275967	0.543289	0.588946	0.981967	-5.46549	61	Symptomatic non-stroke-Asymptomatic	plasma
FGF23	0.139884	0.831805	0.542972	0.589168	0.981967	-5.46564	61	Symptomatic non-stroke-Asymptomatic	plasma
MYDGF	-0.15069	3.04937	-0.542723	0.589339	0.981967	-5.46576	61	Symptomatic non-stroke-Asymptomatic	plasma
TERF1	0.097479	0.0152	0.542658	0.589383	0.981967	-5.46579	61	Symptomatic non-stroke-Asymptomatic	plasma
AHNAK	0.068358	0.429226	0.542592	0.589422	0.981967	-5.46582	61	Symptomatic non-stroke-Asymptomatic	plasma
MMP3	-0.118785	0.439897	-0.542572	0.589442	0.981967	-5.46583	61	Symptomatic non-stroke-Asymptomatic	plasma
KRT6C	-0.115662	-0.11887	-0.542297	0.58963	0.981967	-5.46596	61	Symptomatic non-stroke-Asymptomatic	plasma
PPP1CC	-0.112178	2.28274	-0.541948	0.589869	0.981967	-5.46612	61	Symptomatic non-stroke-Asymptomatic	plasma
NAA80	-0.232812	2.66827	-0.541488	0.590184	0.981967	-5.46634	61	Symptomatic non-stroke-Asymptomatic	plasma
ZBTB16	0.154635	1.70489	0.54115	0.590415	0.981967	-5.4665	61	Symptomatic non-stroke-Asymptomatic	plasma
PTPN1	-0.136871	0.853741	-0.54084	0.590628	0.981967	-5.46665	61	Symptomatic non-stroke-Asymptomatic	plasma
CRTAM	-0.0979717	0.0401213	-0.539872	0.591291	0.981967	-5.46711	61	Symptomatic non-stroke-Asymptomatic	plasma
PRTN3	0.0977938	0.767631	0.539243	0.591723	0.981967	-5.4674	61	Symptomatic non-stroke-Asymptomatic	plasma
EFNA4	0.0858466	0.797038	0.538979	0.591902	0.981967	-5.46753	61	Symptomatic non-stroke-Asymptomatic	plasma
RNASE6	0.0879855	0.816533	0.538936	0.591933	0.981967	-5.46755	61	Symptomatic non-stroke-Asymptomatic	plasma
TMEM132A	0.176624	0.426959	0.538827	0.592008	0.981967	-5.4676	61	Symptomatic non-stroke-Asymptomatic	plasma
PODXL2	0.0623433	0.544252	0.538298	0.592365	0.981967	-5.46785	61	Symptomatic non-stroke-Asymptomatic	plasma
IFT20	0.0886242	1.08676	0.53735	0.593021	0.981967	-5.46829	61	Symptomatic non-stroke-Asymptomatic	plasma
CALCA	-0.133341	0.697982	-0.536549	0.593571	0.981967	-5.46867	61	Symptomatic non-stroke-Asymptomatic	plasma
CRYM	0.1892	2.01277	0.536261	0.593769	0.981967	-5.46881	61	Symptomatic non-stroke-Asymptomatic	plasma
PTPRB	0.047548	0.563211	0.535147	0.594528	0.981967	-5.46933	61	Symptomatic non-stroke-Asymptomatic	plasma
SLIT2	-0.0603481	-0.324039	-0.534469	0.594994	0.981967	-5.46965	61	Symptomatic non-stroke-Asymptomatic	plasma
IGFBPL1	-0.0842437	0.607451	-0.534387	0.595055	0.981967	-5.46968	61	Symptomatic non-stroke-Asymptomatic	plasma
ATRAID	0.0862271	0.625097	0.534288	0.595123	0.981967	-5.46973	61	Symptomatic non-stroke-Asymptomatic	plasma
GSTT2B	0.379655	3.11522	0.533701	0.595528	0.981967	-5.47	61	Symptomatic non-stroke-Asymptomatic	plasma
IL6R	-0.0697981	0.269534	-0.533199	0.595867	0.981967	-5.47024	61	Symptomatic non-stroke-Asymptomatic	plasma
AMY2A	-0.0940077	0.303246	-0.532398	0.596424	0.981967	-5.47061	61	Symptomatic non-stroke-Asymptomatic	plasma
DUT	0.133658	3.23377	0.532108	0.596624	0.981967	-5.47074	61	Symptomatic non-stroke-Asymptomatic	plasma
HDGF	0.162022	1.31985	0.531649	0.59694	0.981967	-5.47096	61	Symptomatic non-stroke-Asymptomatic	plasma
DNAJB8	0.053103	0.198421	0.530727	0.597569	0.981967	-5.47139	61	Symptomatic non-stroke-Asymptomatic	plasma
PRDX5	-0.105189	0.307169	-0.53034	0.597841	0.981967	-5.47157	61	Symptomatic non-stroke-Asymptomatic	plasma
EIF4G1	0.163171	2.44917	0.529911	0.598137	0.981967	-5.47176	61	Symptomatic non-stroke-Asymptomatic	plasma
NDUFB7	-0.143838	2.09044	-0.52985	0.598179	0.981967	-5.47179	61	Symptomatic non-stroke-Asymptomatic	plasma
SPRR1B	-0.332292	-1.82893	-0.52805	0.59942	0.981967	-5.47263	61	Symptomatic non-stroke-Asymptomatic	plasma
TADA3	0.130508	2.11377	0.527557	0.59976	0.981967	-5.47285	61	Symptomatic non-stroke-Asymptomatic	plasma
SPTLC1	0.0798911	0.795503	0.527429	0.599846	0.981967	-5.47291	61	Symptomatic non-stroke-Asymptomatic	plasma
DPEP2	0.065887	-1.35262	0.527213	0.599991	0.981967	-5.47302	61	Symptomatic non-stroke-Asymptomatic	plasma
THAP12	-0.204403	-0.254502	-0.527221	0.599992	0.981967	-5.47301	61	Symptomatic non-stroke-Asymptomatic	plasma
RGL2	-0.176233	-2.17593	-0.526834	0.600259	0.981967	-5.47319	61	Symptomatic non-stroke-Asymptomatic	plasma
CNTN1	-0.05937	0.119977	-0.526529	0.600463	0.981967	-5.47333	61	Symptomatic non-stroke-Asymptomatic	plasma
SORD	0.156564	0.0860148	0.526531	0.600468	0.981967	-5.47333	61	Symptomatic non-stroke-Asymptomatic	plasma
PPIB	-0.132241	2.58446	-0.526391	0.600565	0.981967	-5.47339	61	Symptomatic non-stroke-Asymptomatic	plasma
TMED1	0.262936	-0.456008	0.526324	0.600611	0.981967	-5.47342	61	Symptomatic non-stroke-Asymptomatic	plasma
SDCCAG8	0.142463	2.86067	0.52508	0.60147	0.981967	-5.47399	61	Symptomatic non-stroke-Asymptomatic	plasma
CIAPIN1	0.0967438	1.91896	0.524834	0.60164	0.981967	-5.47411	61	Symptomatic non-stroke-Asymptomatic	plasma
ADAM22	0.0647404	0.550287	0.524689	0.601734	0.981967	-5.47418	61	Symptomatic non-stroke-Asymptomatic	plasma
CPE	-0.0386234	0.11811	-0.523844	0.602319	0.981967	-5.47457	61	Symptomatic non-stroke-Asymptomatic	plasma
PKN3	-0.17067	1.7454	-0.522676	0.603132	0.981967	-5.47509	61	Symptomatic non-stroke-Asymptomatic	plasma
OGA	0.109593	2.34156	0.522511	0.603246	0.981967	-5.47517	61	Symptomatic non-stroke-Asymptomatic	plasma
CD99L2	0.0561993	0.629782	0.522244	0.603425	0.981967	-5.4753	61	Symptomatic non-stroke-Asymptomatic	plasma
TRPV3	0.22497	-1.13997	0.521596	0.603879	0.981967	-5.47559	61	Symptomatic non-stroke-Asymptomatic	plasma
XPNPEP2	-0.137934	0.254664	-0.521508	0.60394	0.981967	-5.47563	61	Symptomatic non-stroke-Asymptomatic	plasma
TFF2	0.107684	0.675069	0.521444	0.603985	0.981967	-5.47566	61	Symptomatic non-stroke-Asymptomatic	plasma
BCAN	-0.0476586	0.276989	-0.519925	0.605031	0.981967	-5.47635	61	Symptomatic non-stroke-Asymptomatic	plasma
ITIH1	0.030768	-0.0654607	0.518968	0.605693	0.981967	-5.47679	61	Symptomatic non-stroke-Asymptomatic	plasma
HARS1	0.0993817	1.34398	0.516668	0.607295	0.981967	-5.47783	61	Symptomatic non-stroke-Asymptomatic	plasma
CEP350	0.38178	-1.91502	0.516661	0.607299	0.981967	-5.47783	61	Symptomatic non-stroke-Asymptomatic	plasma
IGLON5	-0.118445	-5.22662	-0.516484	0.607422	0.981967	-5.47791	61	Symptomatic non-stroke-Asymptomatic	plasma
EIF4E	0.163232	4.03734	0.515361	0.608202	0.981967	-5.47841	61	Symptomatic non-stroke-Asymptomatic	plasma
SOX2	-0.164605	-0.267133	-0.515279	0.608259	0.981967	-5.47845	61	Symptomatic non-stroke-Asymptomatic	plasma
TIE1	-0.0499723	0.00380164	-0.513791	0.609287	0.981967	-5.47913	61	Symptomatic non-stroke-Asymptomatic	plasma
ADAM9	0.0529142	0.674257	0.513286	0.609638	0.981967	-5.47935	61	Symptomatic non-stroke-Asymptomatic	plasma
TNFAIP8L2	-0.113104	0.00821148	-0.51313	0.609752	0.981967	-5.47942	61	Symptomatic non-stroke-Asymptomatic	plasma
STAT2	0.123523	1.64488	0.512233	0.610376	0.981967	-5.47982	61	Symptomatic non-stroke-Asymptomatic	plasma
GALNT5	-0.0659376	1.04583	-0.512088	0.610471	0.981967	-5.47989	61	Symptomatic non-stroke-Asymptomatic	plasma
RLN2	0.0899431	-1.1841	0.51146	0.610913	0.981967	-5.48017	61	Symptomatic non-stroke-Asymptomatic	plasma
ECHS1	0.148857	0.656952	0.511044	0.611203	0.981967	-5.48035	61	Symptomatic non-stroke-Asymptomatic	plasma
AKR1C4	-0.140544	0.0288557	-0.508604	0.612903	0.981967	-5.48144	61	Symptomatic non-stroke-Asymptomatic	plasma
EVI2B	0.130028	-0.268031	0.508593	0.61291	0.981967	-5.48145	61	Symptomatic non-stroke-Asymptomatic	plasma
CHGB	0.0832278	1.40182	0.508306	0.61311	0.981967	-5.48157	61	Symptomatic non-stroke-Asymptomatic	plasma
LYPD1	-0.141553	-0.31522	-0.508282	0.613127	0.981967	-5.48158	61	Symptomatic non-stroke-Asymptomatic	plasma
GCNT1	-0.0616326	0.411705	-0.508159	0.613207	0.981967	-5.48164	61	Symptomatic non-stroke-Asymptomatic	plasma
RARRES1	-0.102679	-0.222292	-0.508032	0.613301	0.981967	-5.4817	61	Symptomatic non-stroke-Asymptomatic	plasma
CRYBB2	0.27801	1.90023	0.506518	0.614357	0.981967	-5.48237	61	Symptomatic non-stroke-Asymptomatic	plasma
CFH	0.0428131	0.0816148	0.506373	0.614452	0.981967	-5.48244	61	Symptomatic non-stroke-Asymptomatic	plasma
TLR3	0.0989584	-0.109598	0.505442	0.615108	0.981967	-5.48284	61	Symptomatic non-stroke-Asymptomatic	plasma
ICA1	0.106994	0.863828	0.50464	0.615667	0.981967	-5.4832	61	Symptomatic non-stroke-Asymptomatic	plasma
CRELD2	0.07934	0.953026	0.504583	0.615706	0.981967	-5.48322	61	Symptomatic non-stroke-Asymptomatic	plasma
LRTM1	-0.191523	-1.75045	-0.50403	0.616093	0.981967	-5.48347	61	Symptomatic non-stroke-Asymptomatic	plasma
LBP	0.099399	0.481061	0.503498	0.616465	0.981967	-5.4837	61	Symptomatic non-stroke-Asymptomatic	plasma
GFOD2	0.287665	-1.7929	0.503367	0.616557	0.981967	-5.48376	61	Symptomatic non-stroke-Asymptomatic	plasma
ACOT13	0.147591	2.88885	0.502891	0.616889	0.981967	-5.48397	61	Symptomatic non-stroke-Asymptomatic	plasma
IGFBP3	-0.0550299	0.28412	-0.501725	0.617699	0.981967	-5.48449	61	Symptomatic non-stroke-Asymptomatic	plasma
LEPR	-0.0410104	0.43147	-0.501278	0.618011	0.981967	-5.48468	61	Symptomatic non-stroke-Asymptomatic	plasma
STAM	-0.110456	2.03084	-0.500524	0.618545	0.981967	-5.48501	61	Symptomatic non-stroke-Asymptomatic	plasma
HYOU1	0.045839	0.387216	0.500125	0.618818	0.981967	-5.48519	61	Symptomatic non-stroke-Asymptomatic	plasma
PEAR1	-0.0345527	0.47518	-0.499596	0.619188	0.981967	-5.48542	61	Symptomatic non-stroke-Asymptomatic	plasma
SMTN	-0.147512	2.61651	-0.498973	0.61963	0.981967	-5.48569	61	Symptomatic non-stroke-Asymptomatic	plasma
TACC3	-0.162385	3.06434	-0.498969	0.619633	0.981967	-5.48569	61	Symptomatic non-stroke-Asymptomatic	plasma
IL36G	0.0831734	0.797072	0.498834	0.619728	0.981967	-5.48575	61	Symptomatic non-stroke-Asymptomatic	plasma
HNMT	0.0875811	0.739589	0.498563	0.619917	0.981967	-5.48586	61	Symptomatic non-stroke-Asymptomatic	plasma
S100A13	-0.0694003	1.03023	-0.498296	0.620099	0.981967	-5.48599	61	Symptomatic non-stroke-Asymptomatic	plasma
CD300A	0.0716959	0.498823	0.496395	0.621433	0.981967	-5.48681	61	Symptomatic non-stroke-Asymptomatic	plasma
SCARF1	-0.070338	1.13104	-0.496196	0.621572	0.981967	-5.4869	61	Symptomatic non-stroke-Asymptomatic	plasma
SPARCL1	-0.0562168	0.16518	-0.496165	0.621592	0.981967	-5.48691	61	Symptomatic non-stroke-Asymptomatic	plasma
NT5C	0.0779109	0.103182	0.49597	0.621733	0.981967	-5.48699	61	Symptomatic non-stroke-Asymptomatic	plasma
PKD2	0.105498	0.189967	0.495288	0.622213	0.981967	-5.48729	61	Symptomatic non-stroke-Asymptomatic	plasma
ATP1B4	-0.0851875	-0.140611	-0.495022	0.6224	0.981967	-5.4874	61	Symptomatic non-stroke-Asymptomatic	plasma
RTBDN	-0.0533583	0.64132	-0.493638	0.623365	0.981967	-5.48801	61	Symptomatic non-stroke-Asymptomatic	plasma
KLKB1	-0.04201	-0.00221311	-0.493043	0.623783	0.981967	-5.48826	61	Symptomatic non-stroke-Asymptomatic	plasma
TNFSF14	-0.0954796	-0.0374131	-0.492651	0.624065	0.981967	-5.48843	61	Symptomatic non-stroke-Asymptomatic	plasma
LY75	-0.0593223	0.550752	-0.492605	0.624091	0.981967	-5.48845	61	Symptomatic non-stroke-Asymptomatic	plasma
GPNMB	-0.0538491	0.493246	-0.492581	0.624108	0.981967	-5.48846	61	Symptomatic non-stroke-Asymptomatic	plasma
PON1	-0.0515442	0.473275	-0.49168	0.624741	0.981967	-5.48885	61	Symptomatic non-stroke-Asymptomatic	plasma
SPINK2	0.0666489	0.348451	0.491105	0.625146	0.981967	-5.4891	61	Symptomatic non-stroke-Asymptomatic	plasma
KIRREL2	-0.0741387	0.429639	-0.491057	0.625182	0.981967	-5.48912	61	Symptomatic non-stroke-Asymptomatic	plasma
STAU1	-0.115964	0.442613	-0.490671	0.625456	0.981967	-5.48928	61	Symptomatic non-stroke-Asymptomatic	plasma
QDPR	0.0617722	0.893326	0.490105	0.625848	0.981967	-5.48953	61	Symptomatic non-stroke-Asymptomatic	plasma
RGS10	-0.119134	3.17017	-0.489598	0.626211	0.981967	-5.48974	61	Symptomatic non-stroke-Asymptomatic	plasma
ESYT2	0.114193	2.91248	0.489183	0.626503	0.981967	-5.48992	61	Symptomatic non-stroke-Asymptomatic	plasma
LAYN	0.0860244	1.07454	0.489004	0.626629	0.981967	-5.48999	61	Symptomatic non-stroke-Asymptomatic	plasma
S100A3	0.0696065	-2.4557	0.487128	0.627945	0.981967	-5.4908	61	Symptomatic non-stroke-Asymptomatic	plasma
MICALL2	0.144201	1.54936	0.4861	0.628674	0.981967	-5.49123	61	Symptomatic non-stroke-Asymptomatic	plasma
AMDHD2	-0.0545266	0.512938	-0.485642	0.628991	0.981967	-5.49143	61	Symptomatic non-stroke-Asymptomatic	plasma
LECT2	-0.163585	-0.370038	-0.485294	0.629242	0.981967	-5.49158	61	Symptomatic non-stroke-Asymptomatic	plasma
PRSS2	0.124567	0.988113	0.485262	0.629264	0.981967	-5.49159	61	Symptomatic non-stroke-Asymptomatic	plasma
BIN2	-0.141363	2.769	-0.485261	0.629265	0.981967	-5.49159	61	Symptomatic non-stroke-Asymptomatic	plasma
CA13	-0.136562	3.67186	-0.485088	0.629387	0.981967	-5.49166	61	Symptomatic non-stroke-Asymptomatic	plasma
NOTCH3	-0.0566248	0.419874	-0.485076	0.629391	0.981967	-5.49167	61	Symptomatic non-stroke-Asymptomatic	plasma
DLL4	0.189879	0.182866	0.483651	0.630401	0.981967	-5.49227	61	Symptomatic non-stroke-Asymptomatic	plasma
EFHD1	0.0769753	0.723395	0.483181	0.630731	0.981967	-5.49247	61	Symptomatic non-stroke-Asymptomatic	plasma
FGF5	-0.0699545	0.970557	-0.482759	0.631026	0.981967	-5.49265	61	Symptomatic non-stroke-Asymptomatic	plasma
CSDE1	0.133731	1.18526	0.482733	0.631049	0.981967	-5.49266	61	Symptomatic non-stroke-Asymptomatic	plasma
SCRIB	0.09655	0.106484	0.482244	0.631394	0.981967	-5.49287	61	Symptomatic non-stroke-Asymptomatic	plasma
MPRIP	0.0744741	0.537051	0.482001	0.631564	0.981967	-5.49297	61	Symptomatic non-stroke-Asymptomatic	plasma
LGALS4	-0.0954308	1.54616	-0.481984	0.631578	0.981967	-5.49298	61	Symptomatic non-stroke-Asymptomatic	plasma
LGALS9	0.0712522	0.441467	0.481777	0.631721	0.981967	-5.49307	61	Symptomatic non-stroke-Asymptomatic	plasma
KDR	-0.0413184	0.137536	-0.480427	0.632672	0.981967	-5.49364	61	Symptomatic non-stroke-Asymptomatic	plasma
SERPINH1	0.208554	3.59334	0.480425	0.632679	0.981967	-5.49363	61	Symptomatic non-stroke-Asymptomatic	plasma
PRUNE2	-0.0848491	-0.312056	-0.479514	0.633323	0.981967	-5.49402	61	Symptomatic non-stroke-Asymptomatic	plasma
PBLD	0.0946519	0.781021	0.479361	0.633431	0.981967	-5.49408	61	Symptomatic non-stroke-Asymptomatic	plasma
ITGA5	-0.05209	-0.00849344	-0.478968	0.633704	0.981967	-5.49425	61	Symptomatic non-stroke-Asymptomatic	plasma
RABEP1	0.0910167	1.71855	0.478332	0.634159	0.981967	-5.49451	61	Symptomatic non-stroke-Asymptomatic	plasma
HSPA2	0.110109	1.01977	0.478157	0.634283	0.981967	-5.49459	61	Symptomatic non-stroke-Asymptomatic	plasma
PHOSPHO1	-0.0474041	0.334777	-0.476823	0.635221	0.981967	-5.49515	61	Symptomatic non-stroke-Asymptomatic	plasma
NEO1	0.0272336	0.466303	0.474742	0.636696	0.981967	-5.49601	61	Symptomatic non-stroke-Asymptomatic	plasma
CRTAP	-0.0643159	0.82437	-0.474464	0.636893	0.981967	-5.49613	61	Symptomatic non-stroke-Asymptomatic	plasma
HSPG2	-0.0682752	0.50817	-0.474042	0.637193	0.981967	-5.4963	61	Symptomatic non-stroke-Asymptomatic	plasma
TNFRSF14	0.0765797	0.730959	0.473742	0.63741	0.981967	-5.49643	61	Symptomatic non-stroke-Asymptomatic	plasma
FGF21	0.199172	0.332184	0.473543	0.637551	0.981967	-5.49651	61	Symptomatic non-stroke-Asymptomatic	plasma
GFRA3	-0.0436545	0.347692	-0.473208	0.637784	0.981967	-5.49665	61	Symptomatic non-stroke-Asymptomatic	plasma
LRP2BP	-0.176983	-0.479175	-0.472344	0.638401	0.981967	-5.497	61	Symptomatic non-stroke-Asymptomatic	plasma
CASP7	0.129725	1.95525	0.471868	0.638739	0.981967	-5.4972	61	Symptomatic non-stroke-Asymptomatic	plasma
IFNW1	0.0701661	-0.540208	0.471031	0.63933	0.981967	-5.49755	61	Symptomatic non-stroke-Asymptomatic	plasma
CXCL5	-0.153053	3.46881	-0.4706	0.63964	0.981967	-5.49772	61	Symptomatic non-stroke-Asymptomatic	plasma
LILRB1	0.0483067	0.237351	0.470097	0.639992	0.981967	-5.49793	61	Symptomatic non-stroke-Asymptomatic	plasma
AP1G2	-0.105205	0.514748	-0.468855	0.640879	0.981967	-5.49844	61	Symptomatic non-stroke-Asymptomatic	plasma
FABP6	-0.12178	0.480175	-0.468161	0.641373	0.981967	-5.49873	61	Symptomatic non-stroke-Asymptomatic	plasma
MTSS2	0.152889	3.62619	0.467583	0.641783	0.981967	-5.49896	61	Symptomatic non-stroke-Asymptomatic	plasma
CTSD	-0.0448437	0.0741295	-0.467279	0.641994	0.981967	-5.49909	61	Symptomatic non-stroke-Asymptomatic	plasma
INPP5J	0.133154	-0.728674	0.466659	0.64244	0.981967	-5.49934	61	Symptomatic non-stroke-Asymptomatic	plasma
PLA2G4A	0.12446	2.49288	0.466631	0.64246	0.981967	-5.49935	61	Symptomatic non-stroke-Asymptomatic	plasma
CEACAM3	-0.0691368	0.196367	-0.466606	0.642475	0.981967	-5.49936	61	Symptomatic non-stroke-Asymptomatic	plasma
THOP1	-0.0590154	1.14679	-0.466197	0.642764	0.981967	-5.49953	61	Symptomatic non-stroke-Asymptomatic	plasma
FCAR	-0.0819041	0.069918	-0.465647	0.643161	0.981967	-5.49975	61	Symptomatic non-stroke-Asymptomatic	plasma
RGCC	0.108245	2.23354	0.465473	0.643284	0.981967	-5.49982	61	Symptomatic non-stroke-Asymptomatic	plasma
ANKRD54	-0.0975717	-0.618238	-0.465187	0.643488	0.981967	-5.49994	61	Symptomatic non-stroke-Asymptomatic	plasma
ABRAXAS2	0.108863	3.47721	0.463702	0.644546	0.981967	-5.50054	61	Symptomatic non-stroke-Asymptomatic	plasma
PDAP1	0.145023	2.41475	0.463497	0.644692	0.981967	-5.50063	61	Symptomatic non-stroke-Asymptomatic	plasma
ACP1	0.12225	0.933725	0.463351	0.644796	0.981967	-5.50069	61	Symptomatic non-stroke-Asymptomatic	plasma
CASP10	0.111527	-0.451098	0.462912	0.645109	0.981967	-5.50086	61	Symptomatic non-stroke-Asymptomatic	plasma
GIMAP7	0.0428514	0.114666	0.462104	0.645679	0.981967	-5.5012	61	Symptomatic non-stroke-Asymptomatic	plasma
RAB2B	-0.0896077	2.41701	-0.462092	0.645693	0.981967	-5.5012	61	Symptomatic non-stroke-Asymptomatic	plasma
ELN	0.0708129	0.666502	0.461725	0.645953	0.981967	-5.50135	61	Symptomatic non-stroke-Asymptomatic	plasma
CSPG4	0.0536569	0.143793	0.460241	0.647009	0.981967	-5.50195	61	Symptomatic non-stroke-Asymptomatic	plasma
C1R	0.0296851	0.838759	0.460032	0.647158	0.981967	-5.50203	61	Symptomatic non-stroke-Asymptomatic	plasma
MCEE	0.142944	0.0160131	0.459668	0.647423	0.981967	-5.50217	61	Symptomatic non-stroke-Asymptomatic	plasma
ADAM8	0.0473792	0.786889	0.459376	0.647626	0.981967	-5.5023	61	Symptomatic non-stroke-Asymptomatic	plasma
DNMBP	-0.0826323	0.966918	-0.458671	0.648134	0.981967	-5.50258	61	Symptomatic non-stroke-Asymptomatic	plasma
SEMA4D	-0.0437589	0.260238	-0.457799	0.648752	0.981967	-5.50293	61	Symptomatic non-stroke-Asymptomatic	plasma
CPTP	-0.066737	-0.977507	-0.457017	0.649312	0.981967	-5.50324	61	Symptomatic non-stroke-Asymptomatic	plasma
FZD8	0.0902446	0.513087	0.456586	0.649624	0.981967	-5.50341	61	Symptomatic non-stroke-Asymptomatic	plasma
MOCS2	0.0714972	1.52847	0.456529	0.649663	0.981967	-5.50343	61	Symptomatic non-stroke-Asymptomatic	plasma
ACY1	-0.0697013	0.400728	-0.455926	0.650094	0.981967	-5.50368	61	Symptomatic non-stroke-Asymptomatic	plasma
BEX3	-0.128539	-0.63547	-0.455856	0.650146	0.981967	-5.5037	61	Symptomatic non-stroke-Asymptomatic	plasma
QPCT	-0.0533223	0.498425	-0.455756	0.650212	0.981967	-5.50375	61	Symptomatic non-stroke-Asymptomatic	plasma
DNM1	-0.165481	3.42204	-0.454876	0.650847	0.981967	-5.50409	61	Symptomatic non-stroke-Asymptomatic	plasma
PTPRN2	0.0667351	0.84792	0.454568	0.651064	0.981967	-5.50422	61	Symptomatic non-stroke-Asymptomatic	plasma
ENPEP	-0.097577	-0.423421	-0.454173	0.65135	0.981967	-5.50437	61	Symptomatic non-stroke-Asymptomatic	plasma
CFD	-0.0622349	0.213703	-0.453222	0.652025	0.981967	-5.50475	61	Symptomatic non-stroke-Asymptomatic	plasma
SEMA3F	0.0457257	1.00291	0.452961	0.652212	0.981967	-5.50486	61	Symptomatic non-stroke-Asymptomatic	plasma
TG	0.180285	-0.0569852	0.452273	0.652709	0.981967	-5.50513	61	Symptomatic non-stroke-Asymptomatic	plasma
CHRDL1	0.0550622	0.946449	0.452258	0.652716	0.981967	-5.50514	61	Symptomatic non-stroke-Asymptomatic	plasma
RAP1A	0.175935	-2.6873	0.45206	0.652862	0.981967	-5.50521	61	Symptomatic non-stroke-Asymptomatic	plasma
TP53I3	0.0768613	0.631785	0.452017	0.652893	0.981967	-5.50523	61	Symptomatic non-stroke-Asymptomatic	plasma
SCIN	-0.148648	-0.422031	-0.45147	0.653285	0.981967	-5.50544	61	Symptomatic non-stroke-Asymptomatic	plasma
MYO6	-0.0844858	0.751769	-0.450011	0.65433	0.981967	-5.50602	61	Symptomatic non-stroke-Asymptomatic	plasma
PSMC3	0.10292	0.358698	0.449621	0.65461	0.981967	-5.50617	61	Symptomatic non-stroke-Asymptomatic	plasma
CNTF	0.233135	-0.932736	0.448729	0.65525	0.981967	-5.50653	61	Symptomatic non-stroke-Asymptomatic	plasma
GIPC3	-0.128694	4.30931	-0.448336	0.655532	0.981967	-5.50668	61	Symptomatic non-stroke-Asymptomatic	plasma
CRYZL1	0.11474	4.01357	0.447441	0.656174	0.981967	-5.50703	61	Symptomatic non-stroke-Asymptomatic	plasma
NCAN	0.0528732	0.1626	0.447314	0.656261	0.981967	-5.50708	61	Symptomatic non-stroke-Asymptomatic	plasma
LACRT	-0.123171	0.115311	-0.447071	0.65644	0.981967	-5.50718	61	Symptomatic non-stroke-Asymptomatic	plasma
CCL22	-0.0846746	0.130661	-0.446879	0.656577	0.981967	-5.50725	61	Symptomatic non-stroke-Asymptomatic	plasma
SCN3A	0.179062	-1.37006	0.445436	0.657614	0.981967	-5.50781	61	Symptomatic non-stroke-Asymptomatic	plasma
GGT5	-0.0442928	0.426203	-0.445395	0.657639	0.981967	-5.50783	61	Symptomatic non-stroke-Asymptomatic	plasma
SPON1	-0.0612392	0.524467	-0.445286	0.657717	0.981967	-5.50788	61	Symptomatic non-stroke-Asymptomatic	plasma
GFER	0.0796267	1.50469	0.444777	0.658088	0.981967	-5.50807	61	Symptomatic non-stroke-Asymptomatic	plasma
PGLYRP4	0.14298	0.248108	0.444085	0.658585	0.981967	-5.50834	61	Symptomatic non-stroke-Asymptomatic	plasma
ERBB4	-0.0389116	0.0588475	-0.443441	0.659043	0.981967	-5.50859	61	Symptomatic non-stroke-Asymptomatic	plasma
TRDMT1	0.114375	2.0645	0.443137	0.659267	0.981967	-5.50871	61	Symptomatic non-stroke-Asymptomatic	plasma
KDM3A	0.102008	-0.260028	0.442775	0.659527	0.981967	-5.50885	61	Symptomatic non-stroke-Asymptomatic	plasma
MINK1	0.147342	3.61124	0.442254	0.659902	0.981967	-5.50905	61	Symptomatic non-stroke-Asymptomatic	plasma
ERP44	-0.0351124	0.276544	-0.44148	0.660454	0.981967	-5.50935	61	Symptomatic non-stroke-Asymptomatic	plasma
GAGE2A	-0.205391	-1.10267	-0.440965	0.66083	0.981967	-5.50955	61	Symptomatic non-stroke-Asymptomatic	plasma
LMOD2	0.211395	-0.704003	0.440559	0.661122	0.981967	-5.50971	61	Symptomatic non-stroke-Asymptomatic	plasma
MAPKAPK2	-0.108499	1.64679	-0.440279	0.661323	0.981967	-5.50981	61	Symptomatic non-stroke-Asymptomatic	plasma
IRAK4	0.137982	3.03753	0.439675	0.661759	0.981967	-5.51005	61	Symptomatic non-stroke-Asymptomatic	plasma
PHLDB1	0.0740455	0.883108	0.439339	0.662001	0.981967	-5.51018	61	Symptomatic non-stroke-Asymptomatic	plasma
CXCL10	0.108284	0.218243	0.439165	0.662126	0.981967	-5.51024	61	Symptomatic non-stroke-Asymptomatic	plasma
STAT5B	0.166583	2.80179	0.439107	0.662168	0.981967	-5.51027	61	Symptomatic non-stroke-Asymptomatic	plasma
ERVV-1	-0.104521	-0.343641	-0.438555	0.662565	0.981967	-5.51048	61	Symptomatic non-stroke-Asymptomatic	plasma
USO1	0.11849	1.98769	0.438255	0.662781	0.981967	-5.51059	61	Symptomatic non-stroke-Asymptomatic	plasma
ATP1B2	0.160271	-4.17442	0.438065	0.662918	0.981967	-5.51067	61	Symptomatic non-stroke-Asymptomatic	plasma
SNAP23	-0.112434	2.73046	-0.437772	0.66313	0.981967	-5.51078	61	Symptomatic non-stroke-Asymptomatic	plasma
NID2	-0.107059	0.698984	-0.437722	0.663166	0.981967	-5.5108	61	Symptomatic non-stroke-Asymptomatic	plasma
MDM1	-0.089857	1.68894	-0.436318	0.664178	0.981967	-5.51134	61	Symptomatic non-stroke-Asymptomatic	plasma
CEMIP2	-0.0522921	-0.0769803	-0.436182	0.664271	0.981967	-5.51139	61	Symptomatic non-stroke-Asymptomatic	plasma
IMPA1	0.0597854	0.137903	0.435713	0.66461	0.981967	-5.51157	61	Symptomatic non-stroke-Asymptomatic	plasma
CASP3	0.10936	2.66933	0.43558	0.664711	0.981967	-5.51162	61	Symptomatic non-stroke-Asymptomatic	plasma
C2orf69	0.0971567	1.20455	0.43443	0.665541	0.981967	-5.51206	61	Symptomatic non-stroke-Asymptomatic	plasma
BRAP	0.118847	3.08962	0.434153	0.665741	0.981967	-5.51216	61	Symptomatic non-stroke-Asymptomatic	plasma
CHMP1A	0.100266	1.86819	0.433844	0.665964	0.981967	-5.51228	61	Symptomatic non-stroke-Asymptomatic	plasma
TBL1X	-0.103121	-0.417	-0.433688	0.666076	0.981967	-5.51234	61	Symptomatic non-stroke-Asymptomatic	plasma
CD72	0.0712988	0.282174	0.433655	0.6661	0.981967	-5.51235	61	Symptomatic non-stroke-Asymptomatic	plasma
SNAP29	-0.113043	2.50937	-0.433515	0.666201	0.981967	-5.5124	61	Symptomatic non-stroke-Asymptomatic	plasma
UROD	0.0927536	2.8918	0.432935	0.666621	0.981967	-5.51262	61	Symptomatic non-stroke-Asymptomatic	plasma
ENPP7	-0.120817	-0.246089	-0.4327	0.66679	0.981967	-5.51271	61	Symptomatic non-stroke-Asymptomatic	plasma
CA5A	0.184332	0.0907557	0.432339	0.667051	0.981967	-5.51285	61	Symptomatic non-stroke-Asymptomatic	plasma
ERN1	-0.0514518	-0.0163066	-0.432281	0.667089	0.981967	-5.51287	61	Symptomatic non-stroke-Asymptomatic	plasma
DKK1	-0.0838073	0.666	-0.431559	0.667615	0.981967	-5.51314	61	Symptomatic non-stroke-Asymptomatic	plasma
TIMP2	0.0870195	0.336134	0.43116	0.667903	0.981967	-5.51329	61	Symptomatic non-stroke-Asymptomatic	plasma
AKAP12	-0.0332577	0.360202	-0.43094	0.668058	0.981967	-5.51338	61	Symptomatic non-stroke-Asymptomatic	plasma
BNIP3L	0.0853187	0.0700787	0.430933	0.668068	0.981967	-5.51338	61	Symptomatic non-stroke-Asymptomatic	plasma
REPS1	-0.146909	0.34392	-0.430626	0.668289	0.981967	-5.5135	61	Symptomatic non-stroke-Asymptomatic	plasma
CLSPN	0.082262	0.234151	0.430559	0.668338	0.981967	-5.51352	61	Symptomatic non-stroke-Asymptomatic	plasma
SERPINF1	-0.0369276	0.255172	-0.430404	0.668445	0.981967	-5.51358	61	Symptomatic non-stroke-Asymptomatic	plasma
HMGCS1	0.0869062	-0.241943	0.429477	0.66912	0.981967	-5.51393	61	Symptomatic non-stroke-Asymptomatic	plasma
CC2D1A	0.0990274	1.29956	0.429361	0.669204	0.981967	-5.51397	61	Symptomatic non-stroke-Asymptomatic	plasma
UBE2Z	-0.0873634	0.828807	-0.429043	0.669435	0.981967	-5.51409	61	Symptomatic non-stroke-Asymptomatic	plasma
UNG	0.130605	0.671374	0.428737	0.669656	0.981967	-5.51421	61	Symptomatic non-stroke-Asymptomatic	plasma
NTF4	-0.0614656	0.294789	-0.428608	0.669746	0.981967	-5.51426	61	Symptomatic non-stroke-Asymptomatic	plasma
TBR1	0.107445	-0.940154	0.427896	0.670265	0.981967	-5.51452	61	Symptomatic non-stroke-Asymptomatic	plasma
CA9	0.0833056	0.672985	0.427502	0.67055	0.981967	-5.51467	61	Symptomatic non-stroke-Asymptomatic	plasma
CPA1	-0.0930898	0.578952	-0.426805	0.671055	0.981967	-5.51493	61	Symptomatic non-stroke-Asymptomatic	plasma
HSP90B1	-0.144146	-1.82867	-0.425617	0.671916	0.981967	-5.51538	61	Symptomatic non-stroke-Asymptomatic	plasma
VNN1	-0.0749215	-0.23453	-0.425401	0.672072	0.981967	-5.51546	61	Symptomatic non-stroke-Asymptomatic	plasma
ICAM1	-0.0528158	0.0949951	-0.425152	0.672248	0.981967	-5.51555	61	Symptomatic non-stroke-Asymptomatic	plasma
SLK	0.158266	-0.135928	0.425082	0.672304	0.981967	-5.51557	61	Symptomatic non-stroke-Asymptomatic	plasma
AKR7L	-0.114949	-0.0999967	-0.424281	0.672884	0.981967	-5.51587	61	Symptomatic non-stroke-Asymptomatic	plasma
AMOTL2	0.0479795	0.774144	0.424265	0.672892	0.981967	-5.51588	61	Symptomatic non-stroke-Asymptomatic	plasma
SEC31A	0.0919837	2.77168	0.424072	0.673036	0.981967	-5.51595	61	Symptomatic non-stroke-Asymptomatic	plasma
CDKN1A	0.132839	3.69811	0.423142	0.67371	0.981967	-5.5163	61	Symptomatic non-stroke-Asymptomatic	plasma
INPP1	0.0779571	-0.769213	0.422957	0.673844	0.981967	-5.51636	61	Symptomatic non-stroke-Asymptomatic	plasma
WFIKKN2	-0.0581921	0.24903	-0.421766	0.674704	0.981967	-5.51681	61	Symptomatic non-stroke-Asymptomatic	plasma
TLR1	-0.0632617	-0.536631	-0.421716	0.674743	0.981967	-5.51683	61	Symptomatic non-stroke-Asymptomatic	plasma
ERBIN	-0.114943	2.45678	-0.421011	0.675257	0.981967	-5.51708	61	Symptomatic non-stroke-Asymptomatic	plasma
TGFBR2	0.0616427	0.631654	0.420719	0.675466	0.981967	-5.51719	61	Symptomatic non-stroke-Asymptomatic	plasma
CNST	-0.12233	3.49823	-0.420338	0.675746	0.981967	-5.51733	61	Symptomatic non-stroke-Asymptomatic	plasma
CEBPA	0.0710721	-0.142715	0.419962	0.676019	0.981967	-5.51747	61	Symptomatic non-stroke-Asymptomatic	plasma
DDX53	-0.0700951	0.12702	-0.419715	0.676199	0.981967	-5.51756	61	Symptomatic non-stroke-Asymptomatic	plasma
DUSP29	0.110124	-0.342823	0.419435	0.676402	0.981967	-5.51766	61	Symptomatic non-stroke-Asymptomatic	plasma
SYTL4	0.115955	2.32003	0.417774	0.677609	0.981967	-5.51827	61	Symptomatic non-stroke-Asymptomatic	plasma
IL1RL1	-0.0696659	0.28351	-0.416172	0.678775	0.981967	-5.51886	61	Symptomatic non-stroke-Asymptomatic	plasma
ANGPTL2	0.0722593	0.58663	0.416133	0.678803	0.981967	-5.51887	61	Symptomatic non-stroke-Asymptomatic	plasma
ASAH1	-0.0637882	0.812549	-0.415568	0.679213	0.981967	-5.51908	61	Symptomatic non-stroke-Asymptomatic	plasma
TNFSF13	0.0559424	0.833649	0.415044	0.679592	0.981967	-5.51927	61	Symptomatic non-stroke-Asymptomatic	plasma
TNFRSF12A	0.0712155	0.43927	0.414852	0.679735	0.981967	-5.51934	61	Symptomatic non-stroke-Asymptomatic	plasma
GRHPR	0.0788413	2.16469	0.414478	0.680008	0.981967	-5.51947	61	Symptomatic non-stroke-Asymptomatic	plasma
OCLN	0.0843628	0.899156	0.414042	0.680325	0.981967	-5.51963	61	Symptomatic non-stroke-Asymptomatic	plasma
ITPR1	0.092296	1.90302	0.41354	0.680691	0.981967	-5.51981	61	Symptomatic non-stroke-Asymptomatic	plasma
ENO2	0.0957584	2.31799	0.412869	0.68118	0.981967	-5.52006	61	Symptomatic non-stroke-Asymptomatic	plasma
IRAG2	-0.129652	1.36579	-0.411113	0.68246	0.981967	-5.52069	61	Symptomatic non-stroke-Asymptomatic	plasma
SAMD9L	0.0849607	0.89108	0.411059	0.682499	0.981967	-5.52071	61	Symptomatic non-stroke-Asymptomatic	plasma
FST	0.0619477	0.681921	0.411037	0.682513	0.981967	-5.52072	61	Symptomatic non-stroke-Asymptomatic	plasma
COL4A4	-0.169674	-0.3737	-0.410439	0.682952	0.981967	-5.52093	61	Symptomatic non-stroke-Asymptomatic	plasma
GBP2	-0.0951985	-1.29253	-0.410102	0.683198	0.981967	-5.52106	61	Symptomatic non-stroke-Asymptomatic	plasma
EFCAB14	-0.0666448	0.543652	-0.409969	0.683294	0.981967	-5.5211	61	Symptomatic non-stroke-Asymptomatic	plasma
HRG	0.0454755	0.369969	0.408889	0.684078	0.981967	-5.52149	61	Symptomatic non-stroke-Asymptomatic	plasma
PLTP	-0.0499628	0.136184	-0.408337	0.684481	0.981967	-5.52169	61	Symptomatic non-stroke-Asymptomatic	plasma
NIT2	0.08857	1.10812	0.407616	0.685012	0.981967	-5.52195	61	Symptomatic non-stroke-Asymptomatic	plasma
PSPN	-0.13202	-0.82329	-0.406981	0.685476	0.981967	-5.52217	61	Symptomatic non-stroke-Asymptomatic	plasma
A1BG	0.026918	0.121356	0.40647	0.685845	0.981967	-5.52236	61	Symptomatic non-stroke-Asymptomatic	plasma
RRM2B	-0.0761468	1.732	-0.405103	0.686848	0.981967	-5.52284	61	Symptomatic non-stroke-Asymptomatic	plasma
HLA-A	0.072201	0.555685	0.404729	0.687122	0.981967	-5.52297	61	Symptomatic non-stroke-Asymptomatic	plasma
IL1RN	0.0859099	-0.537002	0.403422	0.688078	0.981967	-5.52344	61	Symptomatic non-stroke-Asymptomatic	plasma
GAL	-0.0790239	0.18729	-0.403182	0.688253	0.981967	-5.52352	61	Symptomatic non-stroke-Asymptomatic	plasma
CEACAM18	0.177309	-1.56298	0.403079	0.688328	0.981967	-5.52356	61	Symptomatic non-stroke-Asymptomatic	plasma
RNF31	0.234418	-5.11156	0.40273	0.688584	0.981967	-5.52368	61	Symptomatic non-stroke-Asymptomatic	plasma
TSPAN15	-0.0912565	0.120008	-0.401646	0.689377	0.981967	-5.52406	61	Symptomatic non-stroke-Asymptomatic	plasma
MFAP5	-0.054301	0.97241	-0.401129	0.689751	0.981967	-5.52425	61	Symptomatic non-stroke-Asymptomatic	plasma
SFTPA1	0.0703871	-0.384069	0.401089	0.689785	0.981967	-5.52426	61	Symptomatic non-stroke-Asymptomatic	plasma
FN1	-0.0384038	0.133915	-0.400853	0.689954	0.981967	-5.52435	61	Symptomatic non-stroke-Asymptomatic	plasma
VAV3	-0.123429	2.47703	-0.400668	0.690093	0.981967	-5.52441	61	Symptomatic non-stroke-Asymptomatic	plasma
DHPS	0.0808858	-0.845034	0.400218	0.690423	0.981967	-5.52456	61	Symptomatic non-stroke-Asymptomatic	plasma
EDN1	0.0447199	1.66615	0.400185	0.690443	0.981967	-5.52458	61	Symptomatic non-stroke-Asymptomatic	plasma
ALDH2	0.0805648	-0.446446	0.400013	0.690573	0.981967	-5.52464	61	Symptomatic non-stroke-Asymptomatic	plasma
NBL1	0.0490404	0.599589	0.399874	0.690671	0.981967	-5.52469	61	Symptomatic non-stroke-Asymptomatic	plasma
GASK1A	0.0761987	-0.311048	0.399603	0.690873	0.981967	-5.52478	61	Symptomatic non-stroke-Asymptomatic	plasma
LPP	0.0967293	2.61674	0.398973	0.691335	0.981967	-5.525	61	Symptomatic non-stroke-Asymptomatic	plasma
NUDT2	-0.0609965	-0.0251213	-0.398511	0.691672	0.981967	-5.52516	61	Symptomatic non-stroke-Asymptomatic	plasma
PDGFB	-0.122915	0.74202	-0.398333	0.691804	0.981967	-5.52522	61	Symptomatic non-stroke-Asymptomatic	plasma
MPHOSPH8	0.0978548	1.75993	0.396728	0.692981	0.981967	-5.52578	61	Symptomatic non-stroke-Asymptomatic	plasma
AMY2B	-0.0719433	0.270585	-0.395534	0.693857	0.981967	-5.5262	61	Symptomatic non-stroke-Asymptomatic	plasma
STX3	0.0348831	0.0780656	0.395253	0.69406	0.981967	-5.5263	61	Symptomatic non-stroke-Asymptomatic	plasma
IL31	0.1299	0.371626	0.39457	0.694565	0.981967	-5.52653	61	Symptomatic non-stroke-Asymptomatic	plasma
PCBP2	0.0967717	1.4646	0.393802	0.695129	0.981967	-5.5268	61	Symptomatic non-stroke-Asymptomatic	plasma
PLIN1	0.0575928	-0.029677	0.393493	0.695353	0.981967	-5.52691	61	Symptomatic non-stroke-Asymptomatic	plasma
MOG	0.0514544	0.817895	0.393314	0.695483	0.981967	-5.52697	61	Symptomatic non-stroke-Asymptomatic	plasma
EPB41L5	-0.10583	-2.92905	-0.393309	0.695491	0.981967	-5.52697	61	Symptomatic non-stroke-Asymptomatic	plasma
CALB2	-0.0759958	-0.328464	-0.393134	0.69562	0.981967	-5.52703	61	Symptomatic non-stroke-Asymptomatic	plasma
PXDNL	0.0716748	0.155903	0.392664	0.695964	0.981967	-5.52719	61	Symptomatic non-stroke-Asymptomatic	plasma
DPEP1	0.0607135	-0.309774	0.392563	0.696038	0.981967	-5.52723	61	Symptomatic non-stroke-Asymptomatic	plasma
EGFLAM	0.0506632	0.502772	0.392353	0.696189	0.981967	-5.5273	61	Symptomatic non-stroke-Asymptomatic	plasma
PDE4D	0.0807613	-0.435687	0.392092	0.696385	0.981967	-5.52739	61	Symptomatic non-stroke-Asymptomatic	plasma
MEPE	-0.038396	0.299931	-0.391189	0.697045	0.981967	-5.5277	61	Symptomatic non-stroke-Asymptomatic	plasma
BABAM1	-0.103544	-0.0627852	-0.391159	0.697071	0.981967	-5.52771	61	Symptomatic non-stroke-Asymptomatic	plasma
DYNC1H1	-0.0553182	0.246282	-0.389367	0.698386	0.981967	-5.52832	61	Symptomatic non-stroke-Asymptomatic	plasma
TNIP1	0.0919074	1.71343	0.388954	0.698693	0.981967	-5.52846	61	Symptomatic non-stroke-Asymptomatic	plasma
PILRB	0.074362	0.920177	0.388644	0.698921	0.981967	-5.52857	61	Symptomatic non-stroke-Asymptomatic	plasma
SCN3B	-0.0571901	0.440444	-0.387662	0.699641	0.981967	-5.5289	61	Symptomatic non-stroke-Asymptomatic	plasma
WIF1	-0.0446346	0.127721	-0.387604	0.699682	0.981967	-5.52892	61	Symptomatic non-stroke-Asymptomatic	plasma
CST5	-0.0913283	0.681525	-0.385799	0.701015	0.981967	-5.52953	61	Symptomatic non-stroke-Asymptomatic	plasma
TET2	0.184539	-6.20165	0.38553	0.701214	0.981967	-5.52962	61	Symptomatic non-stroke-Asymptomatic	plasma
PAFAH2	-0.087143	0.479739	-0.38549	0.701243	0.981967	-5.52964	61	Symptomatic non-stroke-Asymptomatic	plasma
CDC42BPB	0.130146	2.85302	0.385414	0.701299	0.981967	-5.52966	61	Symptomatic non-stroke-Asymptomatic	plasma
LSM8	-0.112213	-0.609921	-0.385313	0.701373	0.981967	-5.5297	61	Symptomatic non-stroke-Asymptomatic	plasma
STC1	-0.0793009	0.33918	-0.384296	0.702123	0.981967	-5.53004	61	Symptomatic non-stroke-Asymptomatic	plasma
EPN1	-0.11634	-1.11067	-0.384233	0.702169	0.981967	-5.53006	61	Symptomatic non-stroke-Asymptomatic	plasma
TNFSF12	0.0456063	0.784211	0.384187	0.702199	0.981967	-5.53008	61	Symptomatic non-stroke-Asymptomatic	plasma
EFNB2	-0.0997996	0.466838	-0.383528	0.702689	0.981967	-5.5303	61	Symptomatic non-stroke-Asymptomatic	plasma
IL2RB	-0.0834349	1.24687	-0.382425	0.703502	0.981967	-5.53067	61	Symptomatic non-stroke-Asymptomatic	plasma
MITD1	-0.096006	3.11672	-0.382103	0.70374	0.981967	-5.53078	61	Symptomatic non-stroke-Asymptomatic	plasma
KIR3DL1	-0.247434	-0.266605	-0.382088	0.703752	0.981967	-5.53078	61	Symptomatic non-stroke-Asymptomatic	plasma
LAT	-0.0902826	2.92012	-0.381863	0.703918	0.981967	-5.53086	61	Symptomatic non-stroke-Asymptomatic	plasma
PAIP2B	0.078558	0.189905	0.381691	0.704044	0.981967	-5.53091	61	Symptomatic non-stroke-Asymptomatic	plasma
SEPTIN9	0.0406433	-0.0561902	0.381539	0.704152	0.981967	-5.53097	61	Symptomatic non-stroke-Asymptomatic	plasma
EFEMP1	0.0549487	1.18745	0.381342	0.704298	0.981967	-5.53103	61	Symptomatic non-stroke-Asymptomatic	plasma
CORO1A	0.101433	0.601936	0.379737	0.705486	0.981967	-5.53157	61	Symptomatic non-stroke-Asymptomatic	plasma
CLASP1	-0.128682	0.435908	-0.379028	0.70601	0.981967	-5.5318	61	Symptomatic non-stroke-Asymptomatic	plasma
VASH1	-0.124119	2.6391	-0.378696	0.706255	0.981967	-5.53191	61	Symptomatic non-stroke-Asymptomatic	plasma
KLK12	-0.250912	-0.944451	-0.378641	0.706296	0.981967	-5.53193	61	Symptomatic non-stroke-Asymptomatic	plasma
NRGN	-0.0620558	1.53687	-0.378608	0.70632	0.981967	-5.53194	61	Symptomatic non-stroke-Asymptomatic	plasma
PSRC1	0.0717671	0.572931	0.377997	0.706772	0.981967	-5.53214	61	Symptomatic non-stroke-Asymptomatic	plasma
SCARF2	-0.0441558	0.627149	-0.377818	0.7069	0.981967	-5.53221	61	Symptomatic non-stroke-Asymptomatic	plasma
RASSF2	0.0887833	-2.75227	0.377763	0.706945	0.981967	-5.53222	61	Symptomatic non-stroke-Asymptomatic	plasma
FUCA1	0.069655	-0.1707	0.377628	0.707045	0.981967	-5.53227	61	Symptomatic non-stroke-Asymptomatic	plasma
SKAP1	0.0717306	-0.240566	0.377408	0.707208	0.981967	-5.53234	61	Symptomatic non-stroke-Asymptomatic	plasma
CEP20	-0.0787959	0.923879	-0.375699	0.708471	0.981967	-5.5329	61	Symptomatic non-stroke-Asymptomatic	plasma
MARS1	0.0762322	2.14984	0.374911	0.709054	0.981967	-5.53316	61	Symptomatic non-stroke-Asymptomatic	plasma
NFATC1	-0.0817848	2.15701	-0.374579	0.7093	0.981967	-5.53327	61	Symptomatic non-stroke-Asymptomatic	plasma
IL18	-0.061553	-1.38825	-0.374575	0.709302	0.981967	-5.53327	61	Symptomatic non-stroke-Asymptomatic	plasma
GTF2IRD1	0.0797761	-0.207675	0.3742	0.70958	0.981967	-5.5334	61	Symptomatic non-stroke-Asymptomatic	plasma
CLEC12A	0.0387777	-0.114084	0.374121	0.709634	0.981967	-5.53342	61	Symptomatic non-stroke-Asymptomatic	plasma
STXBP3	0.0855064	1.16476	0.374005	0.709724	0.981967	-5.53346	61	Symptomatic non-stroke-Asymptomatic	plasma
COL6A3	0.0709368	1.00469	0.37238	0.710927	0.981967	-5.53399	61	Symptomatic non-stroke-Asymptomatic	plasma
IQGAP2	0.0654086	0.438618	0.372283	0.710999	0.981967	-5.53402	61	Symptomatic non-stroke-Asymptomatic	plasma
MYOM3	0.11088	-0.000842623	0.372226	0.711041	0.981967	-5.53404	61	Symptomatic non-stroke-Asymptomatic	plasma
OGN	0.0817584	0.995267	0.371975	0.711227	0.981967	-5.53412	61	Symptomatic non-stroke-Asymptomatic	plasma
WFDC12	-0.0837463	0.770257	-0.371949	0.711247	0.981967	-5.53413	61	Symptomatic non-stroke-Asymptomatic	plasma
F11R	-0.0632304	1.31489	-0.37119	0.711808	0.981967	-5.53438	61	Symptomatic non-stroke-Asymptomatic	plasma
BANK1	0.0876194	4.00907	0.370487	0.71233	0.981967	-5.53461	61	Symptomatic non-stroke-Asymptomatic	plasma
MBL2	0.110412	-0.383748	0.370095	0.71262	0.981967	-5.53474	61	Symptomatic non-stroke-Asymptomatic	plasma
UBE2L6	0.0736428	1.65241	0.369955	0.712724	0.981967	-5.53478	61	Symptomatic non-stroke-Asymptomatic	plasma
GPR37	0.0918968	1.67974	0.369861	0.712794	0.981967	-5.53481	61	Symptomatic non-stroke-Asymptomatic	plasma
ACP6	-0.059145	0.532597	-0.36974	0.712882	0.981967	-5.53485	61	Symptomatic non-stroke-Asymptomatic	plasma
COL4A1	0.0602407	0.773015	0.369271	0.713231	0.981967	-5.535	61	Symptomatic non-stroke-Asymptomatic	plasma
RCOR1	0.0709632	-0.11122	0.368934	0.713481	0.981967	-5.53511	61	Symptomatic non-stroke-Asymptomatic	plasma
CD46	-0.0421121	0.607767	-0.368588	0.713733	0.981967	-5.53523	61	Symptomatic non-stroke-Asymptomatic	plasma
THBD	0.0495343	0.625259	0.368431	0.71385	0.981967	-5.53528	61	Symptomatic non-stroke-Asymptomatic	plasma
THY1	-0.0484674	0.267962	-0.368236	0.713994	0.981967	-5.53534	61	Symptomatic non-stroke-Asymptomatic	plasma
SIGLEC1	0.0645119	0.0575393	0.366692	0.715144	0.981967	-5.53583	61	Symptomatic non-stroke-Asymptomatic	plasma
LRP11	0.0559559	0.616308	0.366139	0.715552	0.981967	-5.53601	61	Symptomatic non-stroke-Asymptomatic	plasma
OFD1	-0.149516	-2.68908	-0.366022	0.715641	0.981967	-5.53605	61	Symptomatic non-stroke-Asymptomatic	plasma
IL5RA	0.0677251	0.507095	0.365812	0.715797	0.981967	-5.53612	61	Symptomatic non-stroke-Asymptomatic	plasma
SIRT1	0.060845	0.590249	0.364884	0.716486	0.981967	-5.53641	61	Symptomatic non-stroke-Asymptomatic	plasma
EPHB6	0.0504195	0.838907	0.364819	0.71653	0.981967	-5.53644	61	Symptomatic non-stroke-Asymptomatic	plasma
PHLDB2	0.195389	-0.733157	0.364822	0.716532	0.981967	-5.53643	61	Symptomatic non-stroke-Asymptomatic	plasma
TXNDC9	-0.0814555	1.97749	-0.364224	0.716976	0.981967	-5.53662	61	Symptomatic non-stroke-Asymptomatic	plasma
PIKFYVE	0.0784849	0.137249	0.363175	0.717755	0.981967	-5.53696	61	Symptomatic non-stroke-Asymptomatic	plasma
NMI	0.0840062	1.11276	0.363078	0.717827	0.981967	-5.53699	61	Symptomatic non-stroke-Asymptomatic	plasma
ACAA1	0.0915729	-1.07613	0.362729	0.718087	0.981967	-5.5371	61	Symptomatic non-stroke-Asymptomatic	plasma
KIR3DL2	-0.153272	-1.34018	-0.36231	0.718399	0.981967	-5.53723	61	Symptomatic non-stroke-Asymptomatic	plasma
SCGB2A2	-0.102258	-0.832361	-0.361849	0.718741	0.981967	-5.53738	61	Symptomatic non-stroke-Asymptomatic	plasma
ENTPD2	0.0899239	-0.436275	0.361567	0.718951	0.981967	-5.53747	61	Symptomatic non-stroke-Asymptomatic	plasma
MAP4K5	0.115651	4.0091	0.361385	0.719086	0.981967	-5.53753	61	Symptomatic non-stroke-Asymptomatic	plasma
SPINK1	0.08411	1.32148	0.36138	0.71909	0.981967	-5.53753	61	Symptomatic non-stroke-Asymptomatic	plasma
GOPC	0.106508	2.98264	0.360953	0.719408	0.981967	-5.53767	61	Symptomatic non-stroke-Asymptomatic	plasma
EIF5A	-0.0439209	-0.181338	-0.360619	0.719652	0.981967	-5.53777	61	Symptomatic non-stroke-Asymptomatic	plasma
CADPS	0.116975	0.450841	0.360464	0.719771	0.981967	-5.53782	61	Symptomatic non-stroke-Asymptomatic	plasma
FZD10	0.22829	-1.0835	0.359663	0.720367	0.981967	-5.53807	61	Symptomatic non-stroke-Asymptomatic	plasma
KYNU	-0.04563	1.06219	-0.359627	0.72039	0.981967	-5.53809	61	Symptomatic non-stroke-Asymptomatic	plasma
PNLIPRP2	-0.330367	-1.83799	-0.359172	0.720732	0.981967	-5.53823	61	Symptomatic non-stroke-Asymptomatic	plasma
MTHFSD	-0.142732	4.23639	-0.358142	0.721499	0.981967	-5.53855	61	Symptomatic non-stroke-Asymptomatic	plasma
IL4	0.264951	-2.51403	0.357542	0.721946	0.981967	-5.53874	61	Symptomatic non-stroke-Asymptomatic	plasma
CPVL	0.0420375	-0.0315262	0.357518	0.72196	0.981967	-5.53875	61	Symptomatic non-stroke-Asymptomatic	plasma
IZUMO1	0.133079	0.112984	0.355594	0.723397	0.981967	-5.53935	61	Symptomatic non-stroke-Asymptomatic	plasma
VAMP5	-0.0731038	-1.26973	-0.355461	0.723496	0.981967	-5.53939	61	Symptomatic non-stroke-Asymptomatic	plasma
PRND	-0.0817356	0.202408	-0.355361	0.723571	0.981967	-5.53942	61	Symptomatic non-stroke-Asymptomatic	plasma
CEP164	0.0586362	-0.821744	0.355327	0.723596	0.981967	-5.53943	61	Symptomatic non-stroke-Asymptomatic	plasma
CPXM1	-0.0996573	0.999867	-0.354697	0.724065	0.981967	-5.53963	61	Symptomatic non-stroke-Asymptomatic	plasma
RILPL2	0.100766	2.10774	0.354521	0.724197	0.981967	-5.53968	61	Symptomatic non-stroke-Asymptomatic	plasma
NCAM2	-0.0382588	0.0588869	-0.354089	0.724515	0.981967	-5.53982	61	Symptomatic non-stroke-Asymptomatic	plasma
PPM1A	-0.0362146	-0.190015	-0.353924	0.724638	0.981967	-5.53987	61	Symptomatic non-stroke-Asymptomatic	plasma
YES1	-0.0971142	3.20435	-0.352933	0.72538	0.981967	-5.54018	61	Symptomatic non-stroke-Asymptomatic	plasma
ANG	0.0413117	0.527211	0.352323	0.725831	0.981967	-5.54037	61	Symptomatic non-stroke-Asymptomatic	plasma
CD244	-0.0331648	0.351666	-0.352289	0.725857	0.981967	-5.54038	61	Symptomatic non-stroke-Asymptomatic	plasma
TDRKH	0.0816967	1.52879	0.352016	0.726065	0.981967	-5.54046	61	Symptomatic non-stroke-Asymptomatic	plasma
TP53	-0.115611	0.88102	-0.351716	0.726288	0.981967	-5.54055	61	Symptomatic non-stroke-Asymptomatic	plasma
ADGRD1	-0.0428831	0.393982	-0.350232	0.727392	0.981967	-5.54101	61	Symptomatic non-stroke-Asymptomatic	plasma
SLC51B	-0.086813	0.288734	-0.350214	0.727409	0.981967	-5.54101	61	Symptomatic non-stroke-Asymptomatic	plasma
TNNI3	0.199307	-0.972392	0.350166	0.727446	0.981967	-5.54103	61	Symptomatic non-stroke-Asymptomatic	plasma
NMRK2	-0.140829	-0.765251	-0.348063	0.729016	0.981967	-5.54167	61	Symptomatic non-stroke-Asymptomatic	plasma
CDK1	-0.191748	-0.844931	-0.347941	0.729107	0.981967	-5.54171	61	Symptomatic non-stroke-Asymptomatic	plasma
SGSH	0.0512459	-0.217769	0.347617	0.729347	0.981967	-5.54181	61	Symptomatic non-stroke-Asymptomatic	plasma
KIR2DS4	0.207382	-2.11908	0.347228	0.72964	0.981967	-5.54193	61	Symptomatic non-stroke-Asymptomatic	plasma
MEP1B	0.133501	-0.610059	0.346965	0.729836	0.981967	-5.54201	61	Symptomatic non-stroke-Asymptomatic	plasma
CHMP6	0.0469884	1.26244	0.346438	0.730227	0.981967	-5.54217	61	Symptomatic non-stroke-Asymptomatic	plasma
IL3	-0.283101	3.97894	-0.346086	0.730493	0.981967	-5.54227	61	Symptomatic non-stroke-Asymptomatic	plasma
TSC22D1	-0.077179	1.27953	-0.345973	0.730578	0.981967	-5.54231	61	Symptomatic non-stroke-Asymptomatic	plasma
RBP2	-0.109611	0.857548	-0.345695	0.730786	0.981967	-5.54239	61	Symptomatic non-stroke-Asymptomatic	plasma
PRAME	-0.0777123	0.377613	-0.345613	0.730847	0.981967	-5.54242	61	Symptomatic non-stroke-Asymptomatic	plasma
CREG1	-0.0420886	-0.0353262	-0.34541	0.730995	0.981967	-5.54248	61	Symptomatic non-stroke-Asymptomatic	plasma
TPM3	-0.0600081	0.242205	-0.34517	0.731178	0.981967	-5.54255	61	Symptomatic non-stroke-Asymptomatic	plasma
VSIG10L	0.0489089	-0.109659	0.344647	0.731566	0.981967	-5.54271	61	Symptomatic non-stroke-Asymptomatic	plasma
CCDC134	-0.0815303	2.33505	-0.344185	0.731915	0.981967	-5.54285	61	Symptomatic non-stroke-Asymptomatic	plasma
CACNA1H	0.131693	0.582562	0.34403	0.732032	0.981967	-5.5429	61	Symptomatic non-stroke-Asymptomatic	plasma
LY6D	0.0612538	0.670079	0.343275	0.732596	0.981967	-5.54312	61	Symptomatic non-stroke-Asymptomatic	plasma
MYL6B	-0.138326	-1.91588	-0.342906	0.732873	0.981967	-5.54324	61	Symptomatic non-stroke-Asymptomatic	plasma
MAVS	-0.104691	2.32106	-0.342738	0.732998	0.981967	-5.54329	61	Symptomatic non-stroke-Asymptomatic	plasma
ARHGAP25	0.0595008	-0.18621	0.34269	0.733034	0.981967	-5.5433	61	Symptomatic non-stroke-Asymptomatic	plasma
GZMH	0.103609	-0.983707	0.342538	0.733148	0.981967	-5.54335	61	Symptomatic non-stroke-Asymptomatic	plasma
AHSA1	0.0683577	0.910092	0.342319	0.733312	0.981967	-5.54341	61	Symptomatic non-stroke-Asymptomatic	plasma
CAPS	-0.0860148	0.445821	-0.342254	0.733361	0.981967	-5.54343	61	Symptomatic non-stroke-Asymptomatic	plasma
CIRBP	0.0965273	2.17919	0.341711	0.733767	0.981967	-5.54359	61	Symptomatic non-stroke-Asymptomatic	plasma
L3HYPDH	0.0773152	1.89517	0.341576	0.733868	0.981967	-5.54363	61	Symptomatic non-stroke-Asymptomatic	plasma
CHGA	0.0990149	1.87293	0.341369	0.734023	0.981967	-5.5437	61	Symptomatic non-stroke-Asymptomatic	plasma
LEFTY2	-0.0598344	0.266005	-0.340897	0.734377	0.981967	-5.54384	61	Symptomatic non-stroke-Asymptomatic	plasma
C1QTNF1	-0.0534133	0.308584	-0.340751	0.734485	0.981967	-5.54388	61	Symptomatic non-stroke-Asymptomatic	plasma
FABP9	-0.0649568	0.630241	-0.339614	0.735338	0.981967	-5.54422	61	Symptomatic non-stroke-Asymptomatic	plasma
IGF2BP3	-0.082282	1.71099	-0.339578	0.735365	0.981967	-5.54423	61	Symptomatic non-stroke-Asymptomatic	plasma
PDE5A	0.0965507	3.96436	0.338735	0.735997	0.981967	-5.54448	61	Symptomatic non-stroke-Asymptomatic	plasma
SMPDL3B	-0.0650455	0.230262	-0.338685	0.736034	0.981967	-5.5445	61	Symptomatic non-stroke-Asymptomatic	plasma
SLC16A1	0.0530278	-0.27171	0.33744	0.736966	0.981967	-5.54487	61	Symptomatic non-stroke-Asymptomatic	plasma
TXNRD1	0.0444025	0.356385	0.337349	0.737032	0.981967	-5.5449	61	Symptomatic non-stroke-Asymptomatic	plasma
SOD3	-0.0614477	0.773431	-0.337229	0.737126	0.981967	-5.54493	61	Symptomatic non-stroke-Asymptomatic	plasma
SARG	0.100326	3.79898	0.337208	0.737142	0.981967	-5.54493	61	Symptomatic non-stroke-Asymptomatic	plasma
TPBGL	-0.0761033	-3.05279	-0.337153	0.737183	0.981967	-5.54495	61	Symptomatic non-stroke-Asymptomatic	plasma
CD99	-0.0344857	0.619572	-0.336661	0.737548	0.981967	-5.5451	61	Symptomatic non-stroke-Asymptomatic	plasma
OPHN1	0.0998553	3.79094	0.336595	0.737602	0.981967	-5.54512	61	Symptomatic non-stroke-Asymptomatic	plasma
MCFD2	0.0383937	0.9208	0.336505	0.737665	0.981967	-5.54514	61	Symptomatic non-stroke-Asymptomatic	plasma
HNRNPK	0.0950112	1.25779	0.336456	0.737706	0.981967	-5.54516	61	Symptomatic non-stroke-Asymptomatic	plasma
COL18A1	0.0316299	0.556184	0.336215	0.737882	0.981967	-5.54523	61	Symptomatic non-stroke-Asymptomatic	plasma
C1RL	0.0333212	0.171643	0.336194	0.737898	0.981967	-5.54524	61	Symptomatic non-stroke-Asymptomatic	plasma
HTRA2	0.0520744	0.847818	0.334621	0.739082	0.981967	-5.5457	61	Symptomatic non-stroke-Asymptomatic	plasma
ARAF	-0.0888608	0.671985	-0.334252	0.73936	0.981967	-5.54581	61	Symptomatic non-stroke-Asymptomatic	plasma
PMCH	-0.0890828	0.14318	-0.334238	0.73937	0.981967	-5.54581	61	Symptomatic non-stroke-Asymptomatic	plasma
NPC2	0.0599411	0.869367	0.334	0.739549	0.981967	-5.54588	61	Symptomatic non-stroke-Asymptomatic	plasma
GRK5	-0.0866887	1.98748	-0.333583	0.739862	0.981967	-5.546	61	Symptomatic non-stroke-Asymptomatic	plasma
FCN2	0.0371015	0.252451	0.33323	0.740123	0.981967	-5.54611	61	Symptomatic non-stroke-Asymptomatic	plasma
EEF1D	0.0847966	2.41755	0.332779	0.740465	0.981967	-5.54624	61	Symptomatic non-stroke-Asymptomatic	plasma
MTIF3	0.084919	1.12381	0.331316	0.741565	0.981967	-5.54666	61	Symptomatic non-stroke-Asymptomatic	plasma
CD177	-0.175295	4.2719	-0.330968	0.741826	0.981967	-5.54676	61	Symptomatic non-stroke-Asymptomatic	plasma
CPXM2	0.0451907	0.56831	0.330678	0.742041	0.981967	-5.54685	61	Symptomatic non-stroke-Asymptomatic	plasma
EHBP1	-0.0484488	1.03814	-0.329685	0.742788	0.981967	-5.54714	61	Symptomatic non-stroke-Asymptomatic	plasma
PDIA2	0.153891	-0.551205	0.329588	0.742864	0.981967	-5.54716	61	Symptomatic non-stroke-Asymptomatic	plasma
NPHS1	0.0434984	0.046141	0.329219	0.743138	0.981967	-5.54727	61	Symptomatic non-stroke-Asymptomatic	plasma
TMED8	0.0995338	3.7652	0.329008	0.7433	0.981967	-5.54733	61	Symptomatic non-stroke-Asymptomatic	plasma
SHC1	-0.206399	-3.27174	-0.328456	0.743715	0.981967	-5.54749	61	Symptomatic non-stroke-Asymptomatic	plasma
NPPC	-0.0748861	1.38729	-0.328261	0.743861	0.981967	-5.54755	61	Symptomatic non-stroke-Asymptomatic	plasma
UNC5D	-0.0439113	0.55232	-0.328075	0.743998	0.981967	-5.5476	61	Symptomatic non-stroke-Asymptomatic	plasma
RAC3	0.038236	-1.06493	0.327531	0.744407	0.981967	-5.54776	61	Symptomatic non-stroke-Asymptomatic	plasma
KIAA1549L	0.0547391	-0.293867	0.32721	0.744652	0.981967	-5.54785	61	Symptomatic non-stroke-Asymptomatic	plasma
YJU2	0.0587685	0.635069	0.327078	0.744752	0.981967	-5.54789	61	Symptomatic non-stroke-Asymptomatic	plasma
GIPC2	0.0513439	0.815738	0.326937	0.744857	0.981967	-5.54793	61	Symptomatic non-stroke-Asymptomatic	plasma
ZP3	-0.244268	-0.902349	-0.326225	0.745393	0.981967	-5.54813	61	Symptomatic non-stroke-Asymptomatic	plasma
CA7	0.0544294	-0.258234	0.324887	0.746401	0.981967	-5.54851	61	Symptomatic non-stroke-Asymptomatic	plasma
CLIC5	0.0823004	0.407643	0.324822	0.74645	0.981967	-5.54853	61	Symptomatic non-stroke-Asymptomatic	plasma
RP2	0.044357	0.621905	0.324668	0.746562	0.981967	-5.54858	61	Symptomatic non-stroke-Asymptomatic	plasma
TDO2	-0.0901006	-0.26462	-0.323774	0.747239	0.981967	-5.54883	61	Symptomatic non-stroke-Asymptomatic	plasma
SPINK5	-0.0388885	0.348628	-0.323629	0.747346	0.981967	-5.54887	61	Symptomatic non-stroke-Asymptomatic	plasma
PTGDS	0.0481676	0.64731	0.323098	0.747746	0.981967	-5.54902	61	Symptomatic non-stroke-Asymptomatic	plasma
BST2	-0.0893197	-0.535254	-0.323025	0.747804	0.981967	-5.54904	61	Symptomatic non-stroke-Asymptomatic	plasma
LY96	-0.0303499	-1.78287	-0.322796	0.747973	0.981967	-5.54911	61	Symptomatic non-stroke-Asymptomatic	plasma
AK2	0.107905	0.675759	0.321854	0.748686	0.981967	-5.54937	61	Symptomatic non-stroke-Asymptomatic	plasma
ITGB1BP2	0.111481	4.27364	0.321591	0.748885	0.981967	-5.54945	61	Symptomatic non-stroke-Asymptomatic	plasma
PLCB1	0.0537355	-0.322262	0.321087	0.749265	0.981967	-5.54959	61	Symptomatic non-stroke-Asymptomatic	plasma
GSTA3	0.0859943	-1.05399	0.320403	0.74978	0.981967	-5.54978	61	Symptomatic non-stroke-Asymptomatic	plasma
TNFRSF21	-0.0369197	0.709749	-0.320151	0.749967	0.981967	-5.54985	61	Symptomatic non-stroke-Asymptomatic	plasma
ALDH5A1	0.0667366	0.322275	0.319616	0.750374	0.981967	-5.55	61	Symptomatic non-stroke-Asymptomatic	plasma
HMGCL	-0.0794468	1.15785	-0.319311	0.750604	0.981967	-5.55009	61	Symptomatic non-stroke-Asymptomatic	plasma
NOMO1	-0.0388074	0.157439	-0.318276	0.751382	0.981967	-5.55038	61	Symptomatic non-stroke-Asymptomatic	plasma
PSAPL1	0.0528443	0.317444	0.318243	0.75141	0.981967	-5.55039	61	Symptomatic non-stroke-Asymptomatic	plasma
TOMM20	0.0633979	1.64026	0.316655	0.752609	0.981967	-5.55083	61	Symptomatic non-stroke-Asymptomatic	plasma
ATG16L1	0.0748313	2.86851	0.315789	0.753263	0.981967	-5.55107	61	Symptomatic non-stroke-Asymptomatic	plasma
FGF19	-0.0763895	-0.34332	-0.315513	0.753471	0.981967	-5.55115	61	Symptomatic non-stroke-Asymptomatic	plasma
TDGF1	0.193823	0.163503	0.315299	0.753633	0.981967	-5.55121	61	Symptomatic non-stroke-Asymptomatic	plasma
MANSC1	0.0416801	0.574684	0.314378	0.754325	0.981967	-5.55146	61	Symptomatic non-stroke-Asymptomatic	plasma
ALMS1	0.129904	-0.23882	0.313539	0.754963	0.981967	-5.55169	61	Symptomatic non-stroke-Asymptomatic	plasma
AGER	-0.0594993	0.614139	-0.313236	0.755192	0.981967	-5.55177	61	Symptomatic non-stroke-Asymptomatic	plasma
WARS1	-0.0447532	0.396011	-0.312981	0.755382	0.981967	-5.55185	61	Symptomatic non-stroke-Asymptomatic	plasma
NDST1	-0.080368	-0.0975197	-0.312625	0.755654	0.981967	-5.55194	61	Symptomatic non-stroke-Asymptomatic	plasma
SLC39A14	0.0551728	0.859374	0.312445	0.75579	0.981967	-5.55199	61	Symptomatic non-stroke-Asymptomatic	plasma
NOTCH2	-0.024366	0.193562	-0.311909	0.756192	0.981967	-5.55214	61	Symptomatic non-stroke-Asymptomatic	plasma
SLAMF6	-0.0685353	0.974054	-0.311697	0.756355	0.981967	-5.5522	61	Symptomatic non-stroke-Asymptomatic	plasma
TRIM5	0.0752751	2.85943	0.311537	0.756477	0.981967	-5.55224	61	Symptomatic non-stroke-Asymptomatic	plasma
EDAR	-0.0648904	0.964836	-0.311456	0.756538	0.981967	-5.55226	61	Symptomatic non-stroke-Asymptomatic	plasma
ARNT	-0.103342	-2.10064	-0.311392	0.756586	0.981967	-5.55228	61	Symptomatic non-stroke-Asymptomatic	plasma
CCN3	0.0480933	0.568754	0.311328	0.756634	0.981967	-5.5523	61	Symptomatic non-stroke-Asymptomatic	plasma
DOCK9	-0.123553	-1.65728	-0.310413	0.757327	0.981967	-5.55255	61	Symptomatic non-stroke-Asymptomatic	plasma
CCT5	0.0217923	0.0305639	0.310308	0.757403	0.981967	-5.55258	61	Symptomatic non-stroke-Asymptomatic	plasma
NUB1	0.0708847	0.456138	0.310037	0.757612	0.981967	-5.55265	61	Symptomatic non-stroke-Asymptomatic	plasma
MYH9	0.0763164	2.24734	0.308834	0.758522	0.981967	-5.55298	61	Symptomatic non-stroke-Asymptomatic	plasma
SLC27A4	0.0668527	0.953828	0.308831	0.758524	0.981967	-5.55298	61	Symptomatic non-stroke-Asymptomatic	plasma
VEGFD	0.0340821	0.64693	0.308796	0.758548	0.981967	-5.55299	61	Symptomatic non-stroke-Asymptomatic	plasma
KIR2DL3	0.089395	0.202351	0.308689	0.758632	0.981967	-5.55301	61	Symptomatic non-stroke-Asymptomatic	plasma
COL24A1	-0.0556554	0.435997	-0.308621	0.758683	0.981967	-5.55303	61	Symptomatic non-stroke-Asymptomatic	plasma
HPCAL1	0.0665067	2.30379	0.307522	0.759515	0.982016	-5.55333	61	Symptomatic non-stroke-Asymptomatic	plasma
LAT2	-0.0908159	1.19342	-0.307399	0.759609	0.982016	-5.55336	61	Symptomatic non-stroke-Asymptomatic	plasma
CETN3	0.0511764	1.51667	0.306624	0.760195	0.982016	-5.55357	61	Symptomatic non-stroke-Asymptomatic	plasma
PTK7	0.0541053	0.388095	0.306604	0.76021	0.982016	-5.55358	61	Symptomatic non-stroke-Asymptomatic	plasma
VEGFA	-0.0467091	1.08204	-0.306288	0.760449	0.982016	-5.55366	61	Symptomatic non-stroke-Asymptomatic	plasma
KHDC3L	0.152411	-1.0303	0.305725	0.760876	0.982122	-5.55381	61	Symptomatic non-stroke-Asymptomatic	plasma
CMIP	-0.0902576	3.30673	-0.305024	0.761408	0.982361	-5.554	61	Symptomatic non-stroke-Asymptomatic	plasma
ADGRE1	-0.0606718	-0.30399	-0.304541	0.761773	0.982387	-5.55413	61	Symptomatic non-stroke-Asymptomatic	plasma
MTHFD2	-0.0581996	0.753785	-0.303471	0.762585	0.982987	-5.55442	61	Symptomatic non-stroke-Asymptomatic	plasma
CD7	0.0562405	0.280148	0.302236	0.763522	0.983124	-5.55474	61	Symptomatic non-stroke-Asymptomatic	plasma
CALCOCO1	0.0790561	3.60959	0.301734	0.763902	0.983124	-5.55488	61	Symptomatic non-stroke-Asymptomatic	plasma
IVD	-0.0724489	-0.0378328	-0.30089	0.764543	0.983124	-5.5551	61	Symptomatic non-stroke-Asymptomatic	plasma
KIAA2013	0.0640794	0.502349	0.300705	0.764683	0.983124	-5.55515	61	Symptomatic non-stroke-Asymptomatic	plasma
SEMA6C	-0.0450005	0.108062	-0.300267	0.765014	0.983124	-5.55527	61	Symptomatic non-stroke-Asymptomatic	plasma
PMVK	-0.0916013	5.53069	-0.300181	0.765081	0.983124	-5.55529	61	Symptomatic non-stroke-Asymptomatic	plasma
SCRN1	0.051981	-0.429162	0.300138	0.765113	0.983124	-5.5553	61	Symptomatic non-stroke-Asymptomatic	plasma
LILRA3	-0.0826338	-0.187275	-0.298572	0.766302	0.983787	-5.55571	61	Symptomatic non-stroke-Asymptomatic	plasma
GADD45GIP1	0.0537664	1.32333	0.296972	0.767517	0.983787	-5.55613	61	Symptomatic non-stroke-Asymptomatic	plasma
FCER2	-0.073335	0.215484	-0.296032	0.768232	0.983787	-5.55637	61	Symptomatic non-stroke-Asymptomatic	plasma
SPRY2	-0.0847493	2.34063	-0.295526	0.768617	0.983787	-5.5565	61	Symptomatic non-stroke-Asymptomatic	plasma
CAPG	0.0595593	-2.15342	0.295335	0.768762	0.983787	-5.55655	61	Symptomatic non-stroke-Asymptomatic	plasma
PTPN6	0.0878235	1.22436	0.295168	0.768889	0.983787	-5.5566	61	Symptomatic non-stroke-Asymptomatic	plasma
CASP1	0.0782214	-3.98005	0.294977	0.769034	0.983787	-5.55665	61	Symptomatic non-stroke-Asymptomatic	plasma
PCDH1	0.0199142	0.17222	0.29489	0.769097	0.983787	-5.55667	61	Symptomatic non-stroke-Asymptomatic	plasma
IL5	0.214959	-2.07828	0.293615	0.770069	0.983787	-5.557	61	Symptomatic non-stroke-Asymptomatic	plasma
ADGRB3	0.0345925	0.481216	0.293534	0.770128	0.983787	-5.55702	61	Symptomatic non-stroke-Asymptomatic	plasma
IST1	0.0767968	2.08083	0.293321	0.770293	0.983787	-5.55707	61	Symptomatic non-stroke-Asymptomatic	plasma
BHLHE40	-0.194789	-1.11885	-0.293091	0.770468	0.983787	-5.55713	61	Symptomatic non-stroke-Asymptomatic	plasma
HLA-DRA	0.055083	0.042982	0.292858	0.770645	0.983787	-5.55719	61	Symptomatic non-stroke-Asymptomatic	plasma
CYTL1	0.0532945	0.790008	0.292667	0.77079	0.983787	-5.55724	61	Symptomatic non-stroke-Asymptomatic	plasma
NPPB	0.154215	4.30376	0.292565	0.770868	0.983787	-5.55727	61	Symptomatic non-stroke-Asymptomatic	plasma
PRKCQ	-0.0433305	-1.12246	-0.291974	0.771316	0.983787	-5.55742	61	Symptomatic non-stroke-Asymptomatic	plasma
GGH	0.0322447	0.031141	0.291709	0.771516	0.983787	-5.55749	61	Symptomatic non-stroke-Asymptomatic	plasma
C8B	0.0296917	0.453062	0.290561	0.77239	0.984459	-5.55778	61	Symptomatic non-stroke-Asymptomatic	plasma
AMBN	-0.0319518	-0.353793	-0.289939	0.772864	0.984621	-5.55794	61	Symptomatic non-stroke-Asymptomatic	plasma
PRKAR2A	0.0544555	1.82931	0.289006	0.773577	0.984758	-5.55818	61	Symptomatic non-stroke-Asymptomatic	plasma
KAZALD1	-0.0445243	0.123205	-0.28889	0.773664	0.984758	-5.55821	61	Symptomatic non-stroke-Asymptomatic	plasma
ATP5F1D	-0.122114	-2.21196	-0.287323	0.774859	0.985837	-5.5586	61	Symptomatic non-stroke-Asymptomatic	plasma
IGFBP6	-0.0421117	0.804687	-0.286826	0.775236	0.985875	-5.55873	61	Symptomatic non-stroke-Asymptomatic	plasma
BTC	-0.0812988	0.567797	-0.286198	0.775716	0.986044	-5.55889	61	Symptomatic non-stroke-Asymptomatic	plasma
F10	0.021834	0.227916	0.28424	0.777206	0.98632	-5.55938	61	Symptomatic non-stroke-Asymptomatic	plasma
SNX2	0.075086	1.82618	0.283757	0.777577	0.98632	-5.5595	61	Symptomatic non-stroke-Asymptomatic	plasma
SERPINB8	0.0514769	-0.0962	0.283626	0.777677	0.98632	-5.55953	61	Symptomatic non-stroke-Asymptomatic	plasma
FADD	0.0650384	0.935336	0.283535	0.777746	0.98632	-5.55955	61	Symptomatic non-stroke-Asymptomatic	plasma
HCG22	-0.110663	-2.49467	-0.2835	0.777774	0.98632	-5.55956	61	Symptomatic non-stroke-Asymptomatic	plasma
MAGED1	0.035367	0.748705	0.283178	0.778016	0.98632	-5.55964	61	Symptomatic non-stroke-Asymptomatic	plasma
RFC4	-0.0695031	0.761808	-0.280937	0.779729	0.987688	-5.5602	61	Symptomatic non-stroke-Asymptomatic	plasma
PSTPIP2	0.0799393	3.48073	0.280702	0.779908	0.987688	-5.56025	61	Symptomatic non-stroke-Asymptomatic	plasma
SPESP1	0.0554333	0.296379	0.280401	0.780138	0.987688	-5.56033	61	Symptomatic non-stroke-Asymptomatic	plasma
KIR2DL2	-0.0914071	0.169859	-0.279125	0.781112	0.987957	-5.56064	61	Symptomatic non-stroke-Asymptomatic	plasma
MSRA	0.0500136	0.0746902	0.278907	0.781279	0.987957	-5.56069	61	Symptomatic non-stroke-Asymptomatic	plasma
CXADR	-0.0548161	0.521187	-0.278374	0.781686	0.987957	-5.56082	61	Symptomatic non-stroke-Asymptomatic	plasma
SELENOP	0.0270145	0.075977	0.277995	0.781972	0.987957	-5.56092	61	Symptomatic non-stroke-Asymptomatic	plasma
RELT	0.045976	0.631185	0.277846	0.782089	0.987957	-5.56095	61	Symptomatic non-stroke-Asymptomatic	plasma
ACOX1	-0.0527741	-0.0533738	-0.277151	0.782621	0.988057	-5.56112	61	Symptomatic non-stroke-Asymptomatic	plasma
SCARB1	-0.0798883	-0.00361639	-0.275433	0.783934	0.988057	-5.56154	61	Symptomatic non-stroke-Asymptomatic	plasma
ADAMTS13	-0.0298091	0.560175	-0.275218	0.784095	0.988057	-5.56159	61	Symptomatic non-stroke-Asymptomatic	plasma
FUT1	-0.0987682	0.518659	-0.274561	0.7846	0.988057	-5.56175	61	Symptomatic non-stroke-Asymptomatic	plasma
FKBP5	0.0678339	2.63024	0.273848	0.785145	0.988057	-5.56192	61	Symptomatic non-stroke-Asymptomatic	plasma
GORASP2	-0.0601065	1.67938	-0.273783	0.785195	0.988057	-5.56194	61	Symptomatic non-stroke-Asymptomatic	plasma
PLEKHO1	0.0776627	3.34732	0.273416	0.785476	0.988057	-5.56202	61	Symptomatic non-stroke-Asymptomatic	plasma
DBNL	0.0713308	2.1174	0.273144	0.785684	0.988057	-5.56209	61	Symptomatic non-stroke-Asymptomatic	plasma
CTRL	-0.0774111	0.0826098	-0.27252	0.786161	0.988057	-5.56224	61	Symptomatic non-stroke-Asymptomatic	plasma
ASPN	-0.0360248	0.739766	-0.272368	0.786275	0.988057	-5.56228	61	Symptomatic non-stroke-Asymptomatic	plasma
SERPINB9	-0.0281638	1.59513	-0.272363	0.786279	0.988057	-5.56228	61	Symptomatic non-stroke-Asymptomatic	plasma
BSG	0.026514	0.239492	0.270643	0.787595	0.988057	-5.56269	61	Symptomatic non-stroke-Asymptomatic	plasma
TPK1	-0.0300512	0.534928	-0.27052	0.787689	0.988057	-5.56272	61	Symptomatic non-stroke-Asymptomatic	plasma
DAND5	0.0917759	0.0327426	0.270198	0.787939	0.988057	-5.56279	61	Symptomatic non-stroke-Asymptomatic	plasma
SERPINC1	0.0180551	0.0450754	0.269894	0.788168	0.988057	-5.56287	61	Symptomatic non-stroke-Asymptomatic	plasma
VAT1	0.0172708	-0.653561	0.269721	0.788301	0.988057	-5.56291	61	Symptomatic non-stroke-Asymptomatic	plasma
RBP5	0.0619082	0.438182	0.269715	0.788309	0.988057	-5.56291	61	Symptomatic non-stroke-Asymptomatic	plasma
CCL19	0.0816309	0.223913	0.269559	0.788428	0.988057	-5.56294	61	Symptomatic non-stroke-Asymptomatic	plasma
AP3B1	-0.0618086	0.0331951	-0.268879	0.788949	0.988273	-5.5631	61	Symptomatic non-stroke-Asymptomatic	plasma
KLRC1	-0.0715281	-1.26436	-0.267757	0.789809	0.988621	-5.56337	61	Symptomatic non-stroke-Asymptomatic	plasma
NFIC	-0.0404635	0.249862	-0.267606	0.789923	0.988621	-5.56341	61	Symptomatic non-stroke-Asymptomatic	plasma
THPO	0.0454213	1.13436	0.266053	0.791114	0.988867	-5.56377	61	Symptomatic non-stroke-Asymptomatic	plasma
BTN3A2	0.04128	0.938193	0.265642	0.791428	0.988867	-5.56386	61	Symptomatic non-stroke-Asymptomatic	plasma
SMAD1	-0.0570129	1.73729	-0.265357	0.791647	0.988867	-5.56393	61	Symptomatic non-stroke-Asymptomatic	plasma
IL36A	-0.0706194	0.175679	-0.264299	0.792459	0.988867	-5.56418	61	Symptomatic non-stroke-Asymptomatic	plasma
RBP1	0.068924	-0.678121	0.262976	0.793473	0.988867	-5.56448	61	Symptomatic non-stroke-Asymptomatic	plasma
ADAMTS15	-0.0461097	2.45214	-0.262847	0.793572	0.988867	-5.56451	61	Symptomatic non-stroke-Asymptomatic	plasma
ARHGEF1	0.0596625	1.36511	0.262466	0.793865	0.988867	-5.5646	61	Symptomatic non-stroke-Asymptomatic	plasma
CD40	-0.0395843	0.85682	-0.261736	0.794424	0.988867	-5.56477	61	Symptomatic non-stroke-Asymptomatic	plasma
NFKBIE	-0.0471968	0.356333	-0.260461	0.795404	0.988867	-5.56506	61	Symptomatic non-stroke-Asymptomatic	plasma
CNTN2	-0.0382019	0.128351	-0.259289	0.796302	0.988867	-5.56533	61	Symptomatic non-stroke-Asymptomatic	plasma
PIBF1	-0.0783408	1.63436	-0.258573	0.796853	0.988867	-5.56549	61	Symptomatic non-stroke-Asymptomatic	plasma
ANP32C	-0.0324396	-0.427141	-0.258417	0.79697	0.988867	-5.56553	61	Symptomatic non-stroke-Asymptomatic	plasma
TGFBR3	-0.0287126	0.558784	-0.258382	0.796997	0.988867	-5.56554	61	Symptomatic non-stroke-Asymptomatic	plasma
SAP18	0.0826433	-0.499002	0.257579	0.797617	0.988867	-5.56572	61	Symptomatic non-stroke-Asymptomatic	plasma
IL9	-0.083066	0.240462	-0.256438	0.798493	0.988867	-5.56597	61	Symptomatic non-stroke-Asymptomatic	plasma
OLFM4	0.0983408	0.0869984	0.256191	0.798683	0.988867	-5.56603	61	Symptomatic non-stroke-Asymptomatic	plasma
SCLY	0.0418829	0.975215	0.256057	0.798786	0.988867	-5.56606	61	Symptomatic non-stroke-Asymptomatic	plasma
EPHA2	0.037399	0.661061	0.255799	0.798983	0.988867	-5.56612	61	Symptomatic non-stroke-Asymptomatic	plasma
CAMLG	-0.0646719	-0.668231	-0.255635	0.799111	0.988867	-5.56615	61	Symptomatic non-stroke-Asymptomatic	plasma
NEXN	0.0183865	0.27989	0.255472	0.799233	0.988867	-5.56619	61	Symptomatic non-stroke-Asymptomatic	plasma
CDKL5	0.0543263	-1.34678	0.255412	0.799282	0.988867	-5.5662	61	Symptomatic non-stroke-Asymptomatic	plasma
GSTA1	0.0729988	-0.670595	0.255323	0.79935	0.988867	-5.56622	61	Symptomatic non-stroke-Asymptomatic	plasma
TMEM25	-0.0242077	0.781693	-0.254018	0.800351	0.988867	-5.56652	61	Symptomatic non-stroke-Asymptomatic	plasma
FAM172A	0.0423971	1.45491	0.253956	0.800401	0.988867	-5.56653	61	Symptomatic non-stroke-Asymptomatic	plasma
ARHGAP30	-0.0440444	-1.2874	-0.252195	0.801756	0.988867	-5.56692	61	Symptomatic non-stroke-Asymptomatic	plasma
TGFB1	-0.0339066	0.905234	-0.251805	0.802053	0.988867	-5.56701	61	Symptomatic non-stroke-Asymptomatic	plasma
TGFB2	-0.0650679	-0.0803984	-0.251003	0.802673	0.988867	-5.56718	61	Symptomatic non-stroke-Asymptomatic	plasma
TANK	0.0486094	1.26408	0.250801	0.802828	0.988867	-5.56723	61	Symptomatic non-stroke-Asymptomatic	plasma
MAP1LC3B2	0.0701239	-0.088818	0.249963	0.803473	0.988867	-5.56741	61	Symptomatic non-stroke-Asymptomatic	plasma
MXRA8	-0.0324263	0.327233	-0.249646	0.803715	0.988867	-5.56748	61	Symptomatic non-stroke-Asymptomatic	plasma
GLO1	0.0515508	3.2165	0.249461	0.80386	0.988867	-5.56752	61	Symptomatic non-stroke-Asymptomatic	plasma
ATOX1	0.0476193	1.80071	0.249379	0.803923	0.988867	-5.56754	61	Symptomatic non-stroke-Asymptomatic	plasma
OSCAR	-0.0308319	0.390166	-0.249205	0.804054	0.988867	-5.56758	61	Symptomatic non-stroke-Asymptomatic	plasma
MSR1	0.0460798	0.52652	0.248741	0.804414	0.988867	-5.56768	61	Symptomatic non-stroke-Asymptomatic	plasma
SLURP1	-0.0352396	0.401303	-0.24841	0.804666	0.988867	-5.56775	61	Symptomatic non-stroke-Asymptomatic	plasma
VPS37A	0.0508471	1.35353	0.248109	0.8049	0.988867	-5.56782	61	Symptomatic non-stroke-Asymptomatic	plasma
LILRA2	-0.0348446	0.38042	-0.24798	0.804998	0.988867	-5.56785	61	Symptomatic non-stroke-Asymptomatic	plasma
CELA2A	-0.046559	1.05862	-0.247525	0.805351	0.988867	-5.56795	61	Symptomatic non-stroke-Asymptomatic	plasma
MORF4L1	-0.126792	-0.93917	-0.247133	0.805653	0.988867	-5.56803	61	Symptomatic non-stroke-Asymptomatic	plasma
SIGLEC9	-0.0250967	-0.0329803	-0.247082	0.805689	0.988867	-5.56804	61	Symptomatic non-stroke-Asymptomatic	plasma
TRIM26	0.0783133	-0.981569	0.246099	0.806449	0.988867	-5.56825	61	Symptomatic non-stroke-Asymptomatic	plasma
DIABLO	-0.0774082	2.47541	-0.245994	0.80653	0.988867	-5.56828	61	Symptomatic non-stroke-Asymptomatic	plasma
TRIM25	0.0737632	3.04224	0.245517	0.806897	0.988867	-5.56838	61	Symptomatic non-stroke-Asymptomatic	plasma
DTD1	-0.0774421	4.35551	-0.245375	0.807007	0.988867	-5.56841	61	Symptomatic non-stroke-Asymptomatic	plasma
GUSB	-0.0473335	-0.210828	-0.24522	0.807126	0.988867	-5.56844	61	Symptomatic non-stroke-Asymptomatic	plasma
FCER1A	-0.020619	0.327941	-0.244874	0.80739	0.988867	-5.56852	61	Symptomatic non-stroke-Asymptomatic	plasma
LGMN	-0.0321039	0.336046	-0.244576	0.80762	0.988867	-5.56858	61	Symptomatic non-stroke-Asymptomatic	plasma
SORCS2	0.0388541	1.70234	0.244555	0.807638	0.988867	-5.56859	61	Symptomatic non-stroke-Asymptomatic	plasma
ZCCHC8	0.0766589	0.0804885	0.24433	0.807812	0.988867	-5.56864	61	Symptomatic non-stroke-Asymptomatic	plasma
SERPINE1	-0.053299	0.482567	-0.243905	0.80814	0.988867	-5.56873	61	Symptomatic non-stroke-Asymptomatic	plasma
ITGAX	-0.193248	-2.66432	-0.243677	0.808315	0.988867	-5.56878	61	Symptomatic non-stroke-Asymptomatic	plasma
EIF2AK3	0.0883212	2.08915	0.243214	0.808673	0.988867	-5.56887	61	Symptomatic non-stroke-Asymptomatic	plasma
NID1	0.0314409	0.558941	0.243005	0.808831	0.988867	-5.56892	61	Symptomatic non-stroke-Asymptomatic	plasma
TCL1A	0.0947442	0.494828	0.24232	0.809362	0.988867	-5.56906	61	Symptomatic non-stroke-Asymptomatic	plasma
DEFB118	-0.0850677	-0.178861	-0.241791	0.80977	0.988867	-5.56918	61	Symptomatic non-stroke-Asymptomatic	plasma
FAM20A	0.0301365	0.726982	0.240241	0.810963	0.988867	-5.56951	61	Symptomatic non-stroke-Asymptomatic	plasma
GLRX5	0.0544327	2.12065	0.239696	0.811386	0.988867	-5.56962	61	Symptomatic non-stroke-Asymptomatic	plasma
SLITRK2	-0.0321907	0.282393	-0.239528	0.811513	0.988867	-5.56966	61	Symptomatic non-stroke-Asymptomatic	plasma
STX8	-0.0387705	0.795856	-0.239112	0.811837	0.988867	-5.56974	61	Symptomatic non-stroke-Asymptomatic	plasma
UFD1	0.101365	3.02456	0.239071	0.811868	0.988867	-5.56975	61	Symptomatic non-stroke-Asymptomatic	plasma
TNFRSF13C	-0.0463122	-0.014959	-0.238359	0.812418	0.988867	-5.5699	61	Symptomatic non-stroke-Asymptomatic	plasma
MANEAL	-0.0572342	0.241943	-0.238114	0.812607	0.988867	-5.56995	61	Symptomatic non-stroke-Asymptomatic	plasma
MFAP4	0.0298247	0.419034	0.23774	0.812893	0.988867	-5.57003	61	Symptomatic non-stroke-Asymptomatic	plasma
RBPMS	-0.065432	0.34049	-0.23731	0.813228	0.988867	-5.57012	61	Symptomatic non-stroke-Asymptomatic	plasma
NFATC3	0.0379367	-0.554261	0.236484	0.813865	0.988867	-5.57029	61	Symptomatic non-stroke-Asymptomatic	plasma
SMPDL3A	0.0474684	0.0395902	0.236478	0.813871	0.988867	-5.57029	61	Symptomatic non-stroke-Asymptomatic	plasma
MLN	0.0563175	0.36902	0.236343	0.813975	0.988867	-5.57032	61	Symptomatic non-stroke-Asymptomatic	plasma
CCN2	-0.0404918	0.887728	-0.236176	0.814103	0.988867	-5.57036	61	Symptomatic non-stroke-Asymptomatic	plasma
UMOD	-0.0482197	-0.42313	-0.236116	0.81415	0.988867	-5.57037	61	Symptomatic non-stroke-Asymptomatic	plasma
DCUN1D1	-0.0513365	-1.72222	-0.234744	0.81521	0.988867	-5.57065	61	Symptomatic non-stroke-Asymptomatic	plasma
UHRF2	-0.0473644	0.52783	-0.233871	0.815884	0.988867	-5.57083	61	Symptomatic non-stroke-Asymptomatic	plasma
DNAJB14	0.0418181	0.0213344	0.233722	0.816	0.988867	-5.57086	61	Symptomatic non-stroke-Asymptomatic	plasma
VPS53	-0.0482602	1.59502	-0.233581	0.816108	0.988867	-5.57089	61	Symptomatic non-stroke-Asymptomatic	plasma
TJAP1	0.0487619	1.72493	0.233406	0.816244	0.988867	-5.57093	61	Symptomatic non-stroke-Asymptomatic	plasma
SERPINB6	-0.0367762	1.29695	-0.23331	0.816317	0.988867	-5.57095	61	Symptomatic non-stroke-Asymptomatic	plasma
BLOC1S3	-0.0384896	0.91058	-0.23298	0.816573	0.988867	-5.57101	61	Symptomatic non-stroke-Asymptomatic	plasma
BTN1A1	-0.0353151	-0.151852	-0.231253	0.817907	0.990062	-5.57137	61	Symptomatic non-stroke-Asymptomatic	plasma
SORT1	0.0302931	0.376887	0.229987	0.818885	0.990823	-5.57162	61	Symptomatic non-stroke-Asymptomatic	plasma
SIRT2	0.0630135	1.89951	0.229324	0.8194	0.991024	-5.57176	61	Symptomatic non-stroke-Asymptomatic	plasma
PRAP1	-0.0309656	0.733884	-0.227333	0.820938	0.991836	-5.57216	61	Symptomatic non-stroke-Asymptomatic	plasma
CCL26	-0.0566865	0.381785	-0.227165	0.821071	0.991836	-5.57219	61	Symptomatic non-stroke-Asymptomatic	plasma
VASN	-0.0218233	0.251198	-0.226746	0.821392	0.991836	-5.57227	61	Symptomatic non-stroke-Asymptomatic	plasma
LRFN2	0.0338968	-0.00225574	0.22665	0.821468	0.991836	-5.57229	61	Symptomatic non-stroke-Asymptomatic	plasma
SPACA5_SPACA5B	-0.0301453	0.959357	-0.224925	0.822803	0.992001	-5.57263	61	Symptomatic non-stroke-Asymptomatic	plasma
CES3	-0.0334154	-1.45591	-0.223929	0.823575	0.992001	-5.57283	61	Symptomatic non-stroke-Asymptomatic	plasma
SHBG	0.0325615	0.574957	0.223578	0.823846	0.992001	-5.5729	61	Symptomatic non-stroke-Asymptomatic	plasma
MFAP3L	-0.0627388	0.740677	-0.223555	0.823866	0.992001	-5.5729	61	Symptomatic non-stroke-Asymptomatic	plasma
SPART	-0.0420194	0.916864	-0.221776	0.825244	0.992001	-5.57325	61	Symptomatic non-stroke-Asymptomatic	plasma
PPP3R1	-0.0265634	0.49562	-0.221513	0.825446	0.992001	-5.5733	61	Symptomatic non-stroke-Asymptomatic	plasma
GRAP2	0.0824074	4.69044	0.221475	0.825477	0.992001	-5.57331	61	Symptomatic non-stroke-Asymptomatic	plasma
TGOLN2	0.0282028	0.663075	0.221428	0.825512	0.992001	-5.57332	61	Symptomatic non-stroke-Asymptomatic	plasma
ARNTL	-0.0473871	-0.353428	-0.221272	0.825635	0.992001	-5.57335	61	Symptomatic non-stroke-Asymptomatic	plasma
NMT1	-0.0567386	1.63601	-0.220967	0.825871	0.992001	-5.57341	61	Symptomatic non-stroke-Asymptomatic	plasma
SMAD2	0.0878494	1.87616	0.218614	0.827695	0.992001	-5.57386	61	Symptomatic non-stroke-Asymptomatic	plasma
FNTA	-0.0292559	0.618651	-0.218122	0.828075	0.992001	-5.57396	61	Symptomatic non-stroke-Asymptomatic	plasma
VPS4B	-0.0692392	2.4654	-0.216981	0.828962	0.992001	-5.57418	61	Symptomatic non-stroke-Asymptomatic	plasma
PDRG1	0.0851916	0.507193	0.216588	0.829267	0.992001	-5.57425	61	Symptomatic non-stroke-Asymptomatic	plasma
MECR	0.0538272	1.513	0.216438	0.829383	0.992001	-5.57428	61	Symptomatic non-stroke-Asymptomatic	plasma
LCP1	-0.0295353	-0.163946	-0.216013	0.829711	0.992001	-5.57436	61	Symptomatic non-stroke-Asymptomatic	plasma
HEPACAM2	0.0344709	0.308277	0.214994	0.830503	0.992001	-5.57455	61	Symptomatic non-stroke-Asymptomatic	plasma
C2	0.0154144	-0.162651	0.214715	0.830718	0.992001	-5.57461	61	Symptomatic non-stroke-Asymptomatic	plasma
CDCP1	0.0430146	0.639241	0.213459	0.831696	0.992001	-5.57484	61	Symptomatic non-stroke-Asymptomatic	plasma
ARF6	-0.073509	1.95657	-0.213336	0.831791	0.992001	-5.57486	61	Symptomatic non-stroke-Asymptomatic	plasma
TCL1B	-0.0985005	-1.42369	-0.213016	0.83204	0.992001	-5.57492	61	Symptomatic non-stroke-Asymptomatic	plasma
ATXN10	0.0504098	0.46501	0.212611	0.832354	0.992001	-5.575	61	Symptomatic non-stroke-Asymptomatic	plasma
ANGPTL1	-0.0193643	0.456233	-0.212396	0.832518	0.992001	-5.57504	61	Symptomatic non-stroke-Asymptomatic	plasma
OPLAH	0.049201	2.36139	0.212064	0.832778	0.992001	-5.5751	61	Symptomatic non-stroke-Asymptomatic	plasma
ICAM4	0.0365473	-0.643518	0.21184	0.832953	0.992001	-5.57514	61	Symptomatic non-stroke-Asymptomatic	plasma
KIF22	0.0779439	3.72752	0.21132	0.833356	0.992001	-5.57524	61	Symptomatic non-stroke-Asymptomatic	plasma
LTBP3	-0.0346398	0.37931	-0.210955	0.83364	0.992001	-5.57531	61	Symptomatic non-stroke-Asymptomatic	plasma
NT5E	-0.0385335	-0.18217	-0.210817	0.833747	0.992001	-5.57533	61	Symptomatic non-stroke-Asymptomatic	plasma
LDLRAP1	-0.0742255	3.80534	-0.210734	0.833811	0.992001	-5.57535	61	Symptomatic non-stroke-Asymptomatic	plasma
FGF20	0.0335993	-0.037841	0.210688	0.833847	0.992001	-5.57536	61	Symptomatic non-stroke-Asymptomatic	plasma
PCYT2	0.0422676	1.43527	0.210356	0.834105	0.992001	-5.57542	61	Symptomatic non-stroke-Asymptomatic	plasma
NAAA	0.0395503	0.335293	0.209184	0.835016	0.992001	-5.57563	61	Symptomatic non-stroke-Asymptomatic	plasma
IL12B	-0.0412935	0.471813	-0.208687	0.835403	0.992001	-5.57573	61	Symptomatic non-stroke-Asymptomatic	plasma
BRDT	0.0474751	1.94274	0.208086	0.835869	0.992001	-5.57584	61	Symptomatic non-stroke-Asymptomatic	plasma
STX5	-0.0573603	-1.11825	-0.207947	0.835977	0.992001	-5.57586	61	Symptomatic non-stroke-Asymptomatic	plasma
SCN2A	0.0541417	0.0629508	0.207844	0.836057	0.992001	-5.57588	61	Symptomatic non-stroke-Asymptomatic	plasma
USP47	0.0713176	1.57389	0.207806	0.836087	0.992001	-5.57589	61	Symptomatic non-stroke-Asymptomatic	plasma
FOLH1	-0.0592224	-1.31776	-0.207733	0.836144	0.992001	-5.5759	61	Symptomatic non-stroke-Asymptomatic	plasma
HSPB1	0.045443	3.75	0.206939	0.836761	0.992001	-5.57604	61	Symptomatic non-stroke-Asymptomatic	plasma
WFDC1	0.0253791	-0.486061	0.206682	0.836959	0.992001	-5.57609	61	Symptomatic non-stroke-Asymptomatic	plasma
F3	0.0186213	0.472054	0.206323	0.837238	0.992001	-5.57616	61	Symptomatic non-stroke-Asymptomatic	plasma
PTPRZ1	-0.021834	0.392456	-0.20629	0.837263	0.992001	-5.57616	61	Symptomatic non-stroke-Asymptomatic	plasma
IL12A_IL12B	-0.0599019	0.667752	-0.206049	0.837453	0.992001	-5.57621	61	Symptomatic non-stroke-Asymptomatic	plasma
KLK13	-0.0338662	2.51936	-0.205949	0.837531	0.992001	-5.57622	61	Symptomatic non-stroke-Asymptomatic	plasma
GATA3	-0.104919	-1.33741	-0.205001	0.838268	0.992001	-5.5764	61	Symptomatic non-stroke-Asymptomatic	plasma
YARS1	-0.0991961	5.29396	-0.204677	0.83852	0.992001	-5.57645	61	Symptomatic non-stroke-Asymptomatic	plasma
CEP170	-0.0497126	1.58981	-0.204206	0.838887	0.992001	-5.57654	61	Symptomatic non-stroke-Asymptomatic	plasma
HRAS	-0.0556438	-1.97451	-0.203895	0.839128	0.992001	-5.57659	61	Symptomatic non-stroke-Asymptomatic	plasma
MMP10	0.0376226	0.7482	0.20382	0.839187	0.992001	-5.57661	61	Symptomatic non-stroke-Asymptomatic	plasma
ARHGAP45	0.0498236	2.75636	0.203609	0.83935	0.992001	-5.57664	61	Symptomatic non-stroke-Asymptomatic	plasma
DOK2	-0.06335	2.56281	-0.20353	0.839412	0.992001	-5.57666	61	Symptomatic non-stroke-Asymptomatic	plasma
CD248	-0.0251711	0.130436	-0.202695	0.84006	0.992354	-5.57681	61	Symptomatic non-stroke-Asymptomatic	plasma
FKBP7	-0.0360297	1.02652	-0.202001	0.840602	0.992581	-5.57693	61	Symptomatic non-stroke-Asymptomatic	plasma
SIL1	0.0173616	-0.0138689	0.200474	0.841788	0.993569	-5.5772	61	Symptomatic non-stroke-Asymptomatic	plasma
ROR1	-0.0246944	0.77098	-0.199763	0.842342	0.993699	-5.57733	61	Symptomatic non-stroke-Asymptomatic	plasma
LCN15	-0.0367203	1.06674	-0.198886	0.843027	0.993699	-5.57748	61	Symptomatic non-stroke-Asymptomatic	plasma
BTNL10	0.0483948	-0.216464	0.198197	0.843564	0.993699	-5.5776	61	Symptomatic non-stroke-Asymptomatic	plasma
TPSG1	0.0594614	-0.438946	0.197989	0.843726	0.993699	-5.57764	61	Symptomatic non-stroke-Asymptomatic	plasma
IFNL1	-0.0542779	0.646649	-0.197181	0.844355	0.993699	-5.57778	61	Symptomatic non-stroke-Asymptomatic	plasma
DRG2	0.0323747	1.23414	0.196791	0.844659	0.993699	-5.57784	61	Symptomatic non-stroke-Asymptomatic	plasma
C1S	0.0153913	0.339536	0.196696	0.844731	0.993699	-5.57786	61	Symptomatic non-stroke-Asymptomatic	plasma
ITPA	-0.0509203	3.60172	-0.196611	0.844799	0.993699	-5.57788	61	Symptomatic non-stroke-Asymptomatic	plasma
ART3	-0.0295526	0.418992	-0.196291	0.845048	0.993699	-5.57793	61	Symptomatic non-stroke-Asymptomatic	plasma
CDAN1	-0.0143413	-0.191761	-0.195842	0.845396	0.993699	-5.57801	61	Symptomatic non-stroke-Asymptomatic	plasma
CMC1	-0.0488058	2.10655	-0.193813	0.84698	0.994162	-5.57835	61	Symptomatic non-stroke-Asymptomatic	plasma
COL9A1	0.0308467	-0.00397377	0.193657	0.847101	0.994162	-5.57838	61	Symptomatic non-stroke-Asymptomatic	plasma
NOS2	0.0461615	-0.726352	0.191643	0.848672	0.994162	-5.57872	61	Symptomatic non-stroke-Asymptomatic	plasma
GAMT	-0.022152	-0.00563607	-0.190803	0.849325	0.994162	-5.57886	61	Symptomatic non-stroke-Asymptomatic	plasma
SPRED2	0.0463374	0.233015	0.190315	0.849708	0.994162	-5.57895	61	Symptomatic non-stroke-Asymptomatic	plasma
C7	0.0220433	0.123316	0.189562	0.850292	0.994162	-5.57907	61	Symptomatic non-stroke-Asymptomatic	plasma
STEAP4	-0.0477607	-0.120298	-0.188507	0.851118	0.994162	-5.57925	61	Symptomatic non-stroke-Asymptomatic	plasma
BRSK2	0.0363493	0.978759	0.188362	0.851231	0.994162	-5.57927	61	Symptomatic non-stroke-Asymptomatic	plasma
ALCAM	-0.0163516	0.264387	-0.1881	0.851434	0.994162	-5.57931	61	Symptomatic non-stroke-Asymptomatic	plasma
AMOT	-0.0271072	-0.619157	-0.187847	0.851631	0.994162	-5.57936	61	Symptomatic non-stroke-Asymptomatic	plasma
TWF2	0.0468564	1.61597	0.187384	0.851994	0.994162	-5.57943	61	Symptomatic non-stroke-Asymptomatic	plasma
CLEC14A	0.0290862	0.603792	0.187374	0.852002	0.994162	-5.57943	61	Symptomatic non-stroke-Asymptomatic	plasma
CNGB3	-0.0289996	0.327654	-0.187244	0.852103	0.994162	-5.57945	61	Symptomatic non-stroke-Asymptomatic	plasma
ADGRF5	0.0159326	0.577728	0.186805	0.852445	0.994162	-5.57953	61	Symptomatic non-stroke-Asymptomatic	plasma
INSR	-0.0140959	0.0950098	-0.186784	0.852461	0.994162	-5.57953	61	Symptomatic non-stroke-Asymptomatic	plasma
CYB5R2	0.0291935	-0.570339	0.186694	0.852532	0.994162	-5.57954	61	Symptomatic non-stroke-Asymptomatic	plasma
RRAS	-0.0639849	-0.481361	-0.186285	0.852853	0.994162	-5.57961	61	Symptomatic non-stroke-Asymptomatic	plasma
AP3S2	-0.0405396	0.595848	-0.186258	0.852873	0.994162	-5.57962	61	Symptomatic non-stroke-Asymptomatic	plasma
VSTM2L	-0.0377541	0.360605	-0.186216	0.852906	0.994162	-5.57962	61	Symptomatic non-stroke-Asymptomatic	plasma
VTI1A	-0.0173464	0.337954	-0.186212	0.852907	0.994162	-5.57962	61	Symptomatic non-stroke-Asymptomatic	plasma
WAS	-0.0704021	1.03391	-0.185851	0.853191	0.994162	-5.57968	61	Symptomatic non-stroke-Asymptomatic	plasma
LILRB5	-0.0533157	-0.34618	-0.184914	0.853923	0.994162	-5.57984	61	Symptomatic non-stroke-Asymptomatic	plasma
OMP	0.0443802	-0.465662	0.184697	0.854092	0.994162	-5.57987	61	Symptomatic non-stroke-Asymptomatic	plasma
TUBB3	0.0264235	0.93988	0.183913	0.854703	0.994162	-5.58	61	Symptomatic non-stroke-Asymptomatic	plasma
ATP5IF1	-0.0561764	2.47614	-0.183327	0.855162	0.994162	-5.58009	61	Symptomatic non-stroke-Asymptomatic	plasma
APOC1	0.0195844	0.121982	0.182588	0.855738	0.994162	-5.58021	61	Symptomatic non-stroke-Asymptomatic	plasma
BTD	0.014854	-0.0239197	0.181827	0.856332	0.994162	-5.58033	61	Symptomatic non-stroke-Asymptomatic	plasma
NXPE4	-0.0740878	0.66438	-0.181543	0.856556	0.994162	-5.58038	61	Symptomatic non-stroke-Asymptomatic	plasma
ZNF75D	-0.0752058	-0.799779	-0.181526	0.856569	0.994162	-5.58038	61	Symptomatic non-stroke-Asymptomatic	plasma
CST6	0.0385876	0.99418	0.179765	0.857945	0.994162	-5.58066	61	Symptomatic non-stroke-Asymptomatic	plasma
ENG	-0.0128436	0.267433	-0.179755	0.857951	0.994162	-5.58066	61	Symptomatic non-stroke-Asymptomatic	plasma
PCDHB15	0.0297114	0.796618	0.179012	0.858534	0.994162	-5.58078	61	Symptomatic non-stroke-Asymptomatic	plasma
CAMSAP1	0.0512339	1.88458	0.179004	0.85854	0.994162	-5.58078	61	Symptomatic non-stroke-Asymptomatic	plasma
SERPINA6	0.0144393	0.110541	0.178899	0.85862	0.994162	-5.5808	61	Symptomatic non-stroke-Asymptomatic	plasma
CDHR5	0.0241784	-0.195166	0.178859	0.858652	0.994162	-5.5808	61	Symptomatic non-stroke-Asymptomatic	plasma
MSLN	-0.0384568	0.758561	-0.178383	0.859026	0.994162	-5.58088	61	Symptomatic non-stroke-Asymptomatic	plasma
CHM	-0.0482791	0.513779	-0.176636	0.860391	0.994162	-5.58115	61	Symptomatic non-stroke-Asymptomatic	plasma
PPP1R12A	0.0331283	0.848511	0.175907	0.860962	0.994162	-5.58126	61	Symptomatic non-stroke-Asymptomatic	plasma
IFIT3	0.0487082	0.398403	0.175844	0.861011	0.994162	-5.58127	61	Symptomatic non-stroke-Asymptomatic	plasma
WASF1	-0.052777	2.96592	-0.174879	0.861766	0.994162	-5.58142	61	Symptomatic non-stroke-Asymptomatic	plasma
FKBP1B	-0.0518207	2.45573	-0.174203	0.862294	0.994162	-5.58152	61	Symptomatic non-stroke-Asymptomatic	plasma
CTNNA1	0.0236182	-0.635597	0.174199	0.862296	0.994162	-5.58153	61	Symptomatic non-stroke-Asymptomatic	plasma
CRISP3	-0.0131447	0.312405	-0.173688	0.862696	0.994162	-5.5816	61	Symptomatic non-stroke-Asymptomatic	plasma
CST3	0.023164	0.60718	0.172969	0.863258	0.994162	-5.58171	61	Symptomatic non-stroke-Asymptomatic	plasma
NELL1	0.0273336	-0.413923	0.172282	0.863798	0.994162	-5.58182	61	Symptomatic non-stroke-Asymptomatic	plasma
CEACAM1	-0.0134921	0.0543148	-0.171338	0.864535	0.994162	-5.58196	61	Symptomatic non-stroke-Asymptomatic	plasma
RBM17	-0.0445549	1.73476	-0.171272	0.864589	0.994162	-5.58197	61	Symptomatic non-stroke-Asymptomatic	plasma
C19orf12	-0.0416129	-0.691595	-0.170086	0.865517	0.994162	-5.58215	61	Symptomatic non-stroke-Asymptomatic	plasma
CACYBP	0.0415337	1.99903	0.1686	0.86668	0.994162	-5.58237	61	Symptomatic non-stroke-Asymptomatic	plasma
IGSF9	0.0402707	-0.643531	0.16846	0.86679	0.994162	-5.58239	61	Symptomatic non-stroke-Asymptomatic	plasma
ANK2	0.0539632	-0.502387	0.168313	0.866906	0.994162	-5.58241	61	Symptomatic non-stroke-Asymptomatic	plasma
EDF1	0.0443359	-0.280738	0.167872	0.867251	0.994162	-5.58248	61	Symptomatic non-stroke-Asymptomatic	plasma
TIMP1	0.0210566	0.533821	0.167472	0.867563	0.994162	-5.58254	61	Symptomatic non-stroke-Asymptomatic	plasma
CCND2	-0.0373516	0.198505	-0.167446	0.867584	0.994162	-5.58254	61	Symptomatic non-stroke-Asymptomatic	plasma
CXCL1	-0.0482204	2.16659	-0.167262	0.867729	0.994162	-5.58257	61	Symptomatic non-stroke-Asymptomatic	plasma
GOLM2	0.015523	0.197146	0.167122	0.867837	0.994162	-5.58259	61	Symptomatic non-stroke-Asymptomatic	plasma
BCL7B	0.0536234	-0.659433	0.16618	0.868576	0.994162	-5.58272	61	Symptomatic non-stroke-Asymptomatic	plasma
ADA	-0.019297	0.195193	-0.165267	0.86929	0.994162	-5.58286	61	Symptomatic non-stroke-Asymptomatic	plasma
MVK	-0.0455034	1.92899	-0.16517	0.869368	0.994162	-5.58287	61	Symptomatic non-stroke-Asymptomatic	plasma
REST	-0.0447678	-1.04471	-0.164831	0.869633	0.994162	-5.58292	61	Symptomatic non-stroke-Asymptomatic	plasma
SPINK4	0.0463379	0.545159	0.164563	0.869843	0.994162	-5.58296	61	Symptomatic non-stroke-Asymptomatic	plasma
TREML2	-0.025189	0.57201	-0.16449	0.8699	0.994162	-5.58297	61	Symptomatic non-stroke-Asymptomatic	plasma
SPON2	0.0232615	0.90183	0.164156	0.870161	0.994162	-5.58302	61	Symptomatic non-stroke-Asymptomatic	plasma
LRRC38	0.0435468	0.133349	0.163519	0.870662	0.994162	-5.58311	61	Symptomatic non-stroke-Asymptomatic	plasma
IL2	-0.0349412	1.0701	-0.163018	0.871055	0.994162	-5.58318	61	Symptomatic non-stroke-Asymptomatic	plasma
MMP15	0.0220954	0.138151	0.162725	0.871282	0.994162	-5.58322	61	Symptomatic non-stroke-Asymptomatic	plasma
KCNIP4	-0.0280623	-0.0087918	-0.161871	0.871953	0.994162	-5.58335	61	Symptomatic non-stroke-Asymptomatic	plasma
ZPR1	-0.0577227	-1.08261	-0.161193	0.872485	0.994162	-5.58344	61	Symptomatic non-stroke-Asymptomatic	plasma
VWF	-0.0371084	1.05254	-0.160727	0.872851	0.994162	-5.58351	61	Symptomatic non-stroke-Asymptomatic	plasma
CTAG1A_CTAG1B	-0.130526	-1.82038	-0.160256	0.87322	0.994162	-5.58357	61	Symptomatic non-stroke-Asymptomatic	plasma
TNR	0.0206177	-0.103926	0.159776	0.873595	0.994162	-5.58364	61	Symptomatic non-stroke-Asymptomatic	plasma
AKT2	0.0673013	4.62854	0.159545	0.873777	0.994162	-5.58367	61	Symptomatic non-stroke-Asymptomatic	plasma
XCL1	0.0246276	0.181964	0.15914	0.874095	0.994162	-5.58373	61	Symptomatic non-stroke-Asymptomatic	plasma
ESAM	0.0226715	0.792387	0.158903	0.874279	0.994162	-5.58376	61	Symptomatic non-stroke-Asymptomatic	plasma
TP53INP1	-0.0167461	-0.932246	-0.158866	0.874309	0.994162	-5.58377	61	Symptomatic non-stroke-Asymptomatic	plasma
GJA8	-0.0774309	0.234461	-0.15884	0.874331	0.994162	-5.58377	61	Symptomatic non-stroke-Asymptomatic	plasma
DDAH1	0.0259373	0.0942475	0.158585	0.87453	0.994162	-5.58381	61	Symptomatic non-stroke-Asymptomatic	plasma
CLEC4G	0.0216671	0.662046	0.15762	0.875286	0.994162	-5.58394	61	Symptomatic non-stroke-Asymptomatic	plasma
ADH4	-0.0408261	-0.00233279	-0.156868	0.875878	0.994162	-5.58405	61	Symptomatic non-stroke-Asymptomatic	plasma
CTSE	-0.0266548	0.106485	-0.156575	0.876108	0.994162	-5.58409	61	Symptomatic non-stroke-Asymptomatic	plasma
DLG4	0.0413561	2.6684	0.156062	0.87651	0.994162	-5.58416	61	Symptomatic non-stroke-Asymptomatic	plasma
MRPL58	0.0493095	2.08129	0.155869	0.876661	0.994162	-5.58418	61	Symptomatic non-stroke-Asymptomatic	plasma
CRACR2A	-0.0488186	0.938879	-0.154632	0.877632	0.994162	-5.58435	61	Symptomatic non-stroke-Asymptomatic	plasma
NUMB	0.036311	1.00925	0.154296	0.877896	0.994162	-5.5844	61	Symptomatic non-stroke-Asymptomatic	plasma
CEACAM5	0.0406346	1.1099	0.153094	0.87884	0.994162	-5.58456	61	Symptomatic non-stroke-Asymptomatic	plasma
LPO	-0.0298019	0.123743	-0.152276	0.879482	0.994162	-5.58467	61	Symptomatic non-stroke-Asymptomatic	plasma
GZMB	0.0271752	0.136849	0.15216	0.879573	0.994162	-5.58469	61	Symptomatic non-stroke-Asymptomatic	plasma
MZB1	0.0296657	-0.291941	0.151246	0.880291	0.994162	-5.58481	61	Symptomatic non-stroke-Asymptomatic	plasma
SSB	0.0303808	0.200257	0.15124	0.880296	0.994162	-5.58481	61	Symptomatic non-stroke-Asymptomatic	plasma
IFNG	-0.0485516	0.050677	-0.15019	0.881121	0.994162	-5.58495	61	Symptomatic non-stroke-Asymptomatic	plasma
ENSA	-0.035242	2.02897	-0.150125	0.881172	0.994162	-5.58496	61	Symptomatic non-stroke-Asymptomatic	plasma
AXIN1	0.0380602	2.43793	0.149998	0.881271	0.994162	-5.58497	61	Symptomatic non-stroke-Asymptomatic	plasma
MYOM1	-0.0369681	0.361367	-0.149411	0.881732	0.994162	-5.58505	61	Symptomatic non-stroke-Asymptomatic	plasma
TIMM8A	0.015346	0.314634	0.149001	0.882053	0.994162	-5.5851	61	Symptomatic non-stroke-Asymptomatic	plasma
CD5	-0.0201637	0.284892	-0.148784	0.882224	0.994162	-5.58513	61	Symptomatic non-stroke-Asymptomatic	plasma
CRADD	0.0327702	2.27251	0.148752	0.88225	0.994162	-5.58514	61	Symptomatic non-stroke-Asymptomatic	plasma
IL17D	0.015308	0.542103	0.147622	0.883136	0.994162	-5.58528	61	Symptomatic non-stroke-Asymptomatic	plasma
GABRA4	-0.0691459	-0.30743	-0.146589	0.88395	0.994162	-5.58542	61	Symptomatic non-stroke-Asymptomatic	plasma
SPINT2	0.0188957	0.927362	0.146569	0.883964	0.994162	-5.58542	61	Symptomatic non-stroke-Asymptomatic	plasma
PRTFDC1	-0.0514596	4.2679	-0.145134	0.885093	0.994162	-5.5856	61	Symptomatic non-stroke-Asymptomatic	plasma
EPO	0.0493549	0.556739	0.144691	0.885441	0.994162	-5.58566	61	Symptomatic non-stroke-Asymptomatic	plasma
PTPRS	0.0129405	0.303067	0.144384	0.885681	0.994162	-5.5857	61	Symptomatic non-stroke-Asymptomatic	plasma
MAP3K5	-0.0490001	3.23238	-0.144373	0.885692	0.994162	-5.5857	61	Symptomatic non-stroke-Asymptomatic	plasma
PTH1R	0.0172126	0.749751	0.144315	0.885736	0.994162	-5.58571	61	Symptomatic non-stroke-Asymptomatic	plasma
VGF	-0.0211539	0.63412	-0.144259	0.88578	0.994162	-5.58571	61	Symptomatic non-stroke-Asymptomatic	plasma
CCL11	-0.0162355	0.640985	-0.144121	0.885889	0.994162	-5.58573	61	Symptomatic non-stroke-Asymptomatic	plasma
TNFRSF13B	0.0204742	0.11627	0.143959	0.886016	0.994162	-5.58575	61	Symptomatic non-stroke-Asymptomatic	plasma
CCL18	0.0307668	0.11592	0.143232	0.886589	0.994162	-5.58584	61	Symptomatic non-stroke-Asymptomatic	plasma
TTF2	-0.0442831	1.03201	-0.143219	0.886599	0.994162	-5.58585	61	Symptomatic non-stroke-Asymptomatic	plasma
NFKB1	0.0280602	1.90186	0.142934	0.886823	0.994162	-5.58588	61	Symptomatic non-stroke-Asymptomatic	plasma
TPR	-0.0446184	0.199548	-0.142711	0.886999	0.994162	-5.58591	61	Symptomatic non-stroke-Asymptomatic	plasma
GHRHR	0.0379769	-0.67729	0.142588	0.887095	0.994162	-5.58592	61	Symptomatic non-stroke-Asymptomatic	plasma
NUDT16	0.0317532	0.701195	0.142243	0.887367	0.994162	-5.58597	61	Symptomatic non-stroke-Asymptomatic	plasma
CETN2	-0.0346279	2.2672	-0.141887	0.887646	0.994162	-5.58601	61	Symptomatic non-stroke-Asymptomatic	plasma
GDNF	-0.0188274	0.609161	-0.140607	0.888652	0.994162	-5.58617	61	Symptomatic non-stroke-Asymptomatic	plasma
PSMD5	-0.0322556	-0.277843	-0.14031	0.888887	0.994162	-5.58621	61	Symptomatic non-stroke-Asymptomatic	plasma
EVI5	0.0364942	1.78755	0.140111	0.889044	0.994162	-5.58623	61	Symptomatic non-stroke-Asymptomatic	plasma
CD8A	-0.0315505	0.591162	-0.13943	0.889579	0.994162	-5.58632	61	Symptomatic non-stroke-Asymptomatic	plasma
PVR	-0.0160338	0.882703	-0.139396	0.889604	0.994162	-5.58632	61	Symptomatic non-stroke-Asymptomatic	plasma
RPE	0.0336021	1.43579	0.13752	0.891082	0.994162	-5.58655	61	Symptomatic non-stroke-Asymptomatic	plasma
FGD3	-0.0321219	1.29202	-0.1361	0.892199	0.994162	-5.58672	61	Symptomatic non-stroke-Asymptomatic	plasma
TNFRSF4	0.0240485	0.774902	0.135831	0.892412	0.994162	-5.58675	61	Symptomatic non-stroke-Asymptomatic	plasma
TNFRSF17	0.0206328	-0.164895	0.135025	0.893045	0.994162	-5.58685	61	Symptomatic non-stroke-Asymptomatic	plasma
SMAD3	-0.0386179	1.57375	-0.133945	0.893896	0.994162	-5.58697	61	Symptomatic non-stroke-Asymptomatic	plasma
DCTN6	0.0338071	0.282057	0.133593	0.894173	0.994162	-5.58702	61	Symptomatic non-stroke-Asymptomatic	plasma
P4HB	0.0134373	0.736618	0.133483	0.894258	0.994162	-5.58703	61	Symptomatic non-stroke-Asymptomatic	plasma
TXNDC5	0.0278329	1.73581	0.133268	0.894429	0.994162	-5.58705	61	Symptomatic non-stroke-Asymptomatic	plasma
ASRGL1	-0.0333007	0.250439	-0.132458	0.895067	0.994162	-5.58715	61	Symptomatic non-stroke-Asymptomatic	plasma
PDLIM5	0.0367524	3.97369	0.131451	0.89586	0.994162	-5.58727	61	Symptomatic non-stroke-Asymptomatic	plasma
GET3	0.0248143	-1.25865	0.131156	0.896092	0.994162	-5.5873	61	Symptomatic non-stroke-Asymptomatic	plasma
IGF1R	0.0124403	0.483702	0.130727	0.896429	0.994162	-5.58735	61	Symptomatic non-stroke-Asymptomatic	plasma
LYZL2	0.0177787	0.266433	0.130162	0.896874	0.994162	-5.58741	61	Symptomatic non-stroke-Asymptomatic	plasma
IGFBP7	-0.0134002	0.529561	-0.130019	0.896987	0.994162	-5.58743	61	Symptomatic non-stroke-Asymptomatic	plasma
TARS1	0.0231382	2.2791	0.12938	0.897491	0.994162	-5.5875	61	Symptomatic non-stroke-Asymptomatic	plasma
DENR	-0.0262872	1.38863	-0.129329	0.897532	0.994162	-5.58751	61	Symptomatic non-stroke-Asymptomatic	plasma
MASP1	-0.0118448	-1.03955	-0.12872	0.89801	0.994162	-5.58758	61	Symptomatic non-stroke-Asymptomatic	plasma
NECTIN1	-0.0336183	-1.41678	-0.12851	0.898177	0.994162	-5.5876	61	Symptomatic non-stroke-Asymptomatic	plasma
IGF2R	-0.0106167	0.399451	-0.128464	0.898212	0.994162	-5.58761	61	Symptomatic non-stroke-Asymptomatic	plasma
GCC1	0.0395381	2.62542	0.12802	0.898563	0.994162	-5.58766	61	Symptomatic non-stroke-Asymptomatic	plasma
RNASE10	0.0267409	0.0839098	0.127846	0.8987	0.994162	-5.58768	61	Symptomatic non-stroke-Asymptomatic	plasma
VPS28	0.0235146	0.811777	0.127717	0.898802	0.994162	-5.58769	61	Symptomatic non-stroke-Asymptomatic	plasma
MERTK	-0.0122563	0.655779	-0.127612	0.898883	0.994162	-5.5877	61	Symptomatic non-stroke-Asymptomatic	plasma
DCTD	0.0313451	3.09663	0.127479	0.898989	0.994162	-5.58772	61	Symptomatic non-stroke-Asymptomatic	plasma
PHYKPL	-0.0158492	0.259359	-0.127354	0.899087	0.994162	-5.58773	61	Symptomatic non-stroke-Asymptomatic	plasma
KYAT1	-0.0222295	0.831974	-0.127039	0.899336	0.994162	-5.58777	61	Symptomatic non-stroke-Asymptomatic	plasma
PTP4A3	-0.0333107	0.441467	-0.126293	0.899924	0.994162	-5.58785	61	Symptomatic non-stroke-Asymptomatic	plasma
RAB10	-0.02434	2.2694	-0.125977	0.900173	0.994162	-5.58788	61	Symptomatic non-stroke-Asymptomatic	plasma
ZFYVE19	-0.0369211	2.65711	-0.125737	0.900362	0.994162	-5.58791	61	Symptomatic non-stroke-Asymptomatic	plasma
RHOC	-0.0430541	4.32095	-0.125555	0.900506	0.994162	-5.58793	61	Symptomatic non-stroke-Asymptomatic	plasma
TNFSF10	-0.0130539	0.341207	-0.125313	0.900695	0.994162	-5.58796	61	Symptomatic non-stroke-Asymptomatic	plasma
CTLA4	0.0311463	0.0759148	0.124731	0.901155	0.994162	-5.58802	61	Symptomatic non-stroke-Asymptomatic	plasma
BMPER	0.011107	0.0816426	0.12471	0.901171	0.994162	-5.58802	61	Symptomatic non-stroke-Asymptomatic	plasma
PENK	-0.0165743	0.520092	-0.124487	0.901346	0.994162	-5.58805	61	Symptomatic non-stroke-Asymptomatic	plasma
CPB2	0.00966172	-0.00727869	0.124273	0.901515	0.994162	-5.58807	61	Symptomatic non-stroke-Asymptomatic	plasma
ARID4B	0.019701	-0.405292	0.124079	0.901668	0.994162	-5.58809	61	Symptomatic non-stroke-Asymptomatic	plasma
NENF	0.0387776	-0.585875	0.124042	0.901699	0.994162	-5.5881	61	Symptomatic non-stroke-Asymptomatic	plasma
IFNGR1	0.0134256	0.398408	0.124007	0.901724	0.994162	-5.5881	61	Symptomatic non-stroke-Asymptomatic	plasma
NFAT5	-0.0380666	1.86527	-0.123711	0.901959	0.994162	-5.58813	61	Symptomatic non-stroke-Asymptomatic	plasma
GPC1	-0.0144189	0.475207	-0.123466	0.902151	0.994162	-5.58816	61	Symptomatic non-stroke-Asymptomatic	plasma
TCN2	0.0145864	0.309162	0.123121	0.902423	0.994162	-5.5882	61	Symptomatic non-stroke-Asymptomatic	plasma
ADAM23	0.0130093	0.409925	0.123084	0.902453	0.994162	-5.5882	61	Symptomatic non-stroke-Asymptomatic	plasma
MB	0.0282874	0.581126	0.123051	0.90248	0.994162	-5.58821	61	Symptomatic non-stroke-Asymptomatic	plasma
TPT1	-0.064464	-0.481818	-0.122192	0.903157	0.994523	-5.5883	61	Symptomatic non-stroke-Asymptomatic	plasma
CSNK1D	0.0359803	1.18477	0.120229	0.904705	0.995239	-5.58851	61	Symptomatic non-stroke-Asymptomatic	plasma
ENOPH1	0.0375615	0.24479	0.120025	0.904866	0.995239	-5.58853	61	Symptomatic non-stroke-Asymptomatic	plasma
CCL8	-0.0221142	0.84472	-0.11964	0.90517	0.995239	-5.58857	61	Symptomatic non-stroke-Asymptomatic	plasma
CTSC	-0.0180277	-0.0780131	-0.119589	0.905209	0.995239	-5.58857	61	Symptomatic non-stroke-Asymptomatic	plasma
CD33	0.0396876	-0.354172	0.118834	0.905806	0.99551	-5.58865	61	Symptomatic non-stroke-Asymptomatic	plasma
FH	-0.0792835	-2.02428	-0.118163	0.906335	0.995706	-5.58872	61	Symptomatic non-stroke-Asymptomatic	plasma
PRSS53	0.0186362	-0.459752	0.116904	0.907328	0.995882	-5.58885	61	Symptomatic non-stroke-Asymptomatic	plasma
DYNLT1	0.0326368	3.30172	0.116612	0.907559	0.995882	-5.58888	61	Symptomatic non-stroke-Asymptomatic	plasma
SERPINA11	0.0158691	0.992798	0.116359	0.907757	0.995882	-5.58891	61	Symptomatic non-stroke-Asymptomatic	plasma
NCR1	-0.0191734	0.524434	-0.115971	0.908064	0.995882	-5.58895	61	Symptomatic non-stroke-Asymptomatic	plasma
CYTH3	0.0306548	-0.0578852	0.114388	0.909313	0.995882	-5.58911	61	Symptomatic non-stroke-Asymptomatic	plasma
F11	0.00866425	0.0818066	0.114347	0.909345	0.995882	-5.58911	61	Symptomatic non-stroke-Asymptomatic	plasma
DTX3	-0.0108081	0.875628	-0.114331	0.909358	0.995882	-5.58911	61	Symptomatic non-stroke-Asymptomatic	plasma
CD55	0.0138299	0.388721	0.114132	0.909514	0.995882	-5.58913	61	Symptomatic non-stroke-Asymptomatic	plasma
PPP1R14D	-0.0287126	0.816356	-0.113927	0.909677	0.995882	-5.58916	61	Symptomatic non-stroke-Asymptomatic	plasma
LGALS3BP	-0.0216737	0.250697	-0.11321	0.910244	0.995882	-5.58923	61	Symptomatic non-stroke-Asymptomatic	plasma
NUDT15	0.0212161	-1.24272	0.112969	0.910434	0.995882	-5.58925	61	Symptomatic non-stroke-Asymptomatic	plasma
CRELD1	0.0128761	0.36643	0.112506	0.910798	0.995882	-5.5893	61	Symptomatic non-stroke-Asymptomatic	plasma
WASF3	-0.057687	0.855485	-0.111877	0.911296	0.995882	-5.58936	61	Symptomatic non-stroke-Asymptomatic	plasma
POLR2A	-0.0345681	-1.47621	-0.111723	0.911417	0.995882	-5.58937	61	Symptomatic non-stroke-Asymptomatic	plasma
CEP290	-0.0405183	0.528234	-0.110984	0.912001	0.995882	-5.58945	61	Symptomatic non-stroke-Asymptomatic	plasma
TOP1MT	0.0735429	-1.50158	0.110333	0.912515	0.995882	-5.58951	61	Symptomatic non-stroke-Asymptomatic	plasma
CILP	0.0167453	-0.26148	0.109777	0.912954	0.995882	-5.58956	61	Symptomatic non-stroke-Asymptomatic	plasma
AGXT	-0.0293879	-0.705498	-0.108622	0.913866	0.995882	-5.58967	61	Symptomatic non-stroke-Asymptomatic	plasma
USP8	0.0274644	0.949251	0.108332	0.914096	0.995882	-5.5897	61	Symptomatic non-stroke-Asymptomatic	plasma
PARD3	-0.0355587	0.724057	-0.108317	0.914107	0.995882	-5.5897	61	Symptomatic non-stroke-Asymptomatic	plasma
DBI	-0.0229946	1.3116	-0.108283	0.914134	0.995882	-5.58971	61	Symptomatic non-stroke-Asymptomatic	plasma
PDLIM7	-0.0358755	2.79305	-0.108191	0.914206	0.995882	-5.58971	61	Symptomatic non-stroke-Asymptomatic	plasma
C1QTNF5	0.0149203	0.240641	0.107475	0.914771	0.995944	-5.58978	61	Symptomatic non-stroke-Asymptomatic	plasma
OSBPL2	-0.0161134	-0.11287	-0.107231	0.914964	0.995944	-5.58981	61	Symptomatic non-stroke-Asymptomatic	plasma
FIS1	0.0171854	1.3551	0.106648	0.915425	0.996064	-5.58986	61	Symptomatic non-stroke-Asymptomatic	plasma
RAB11FIP3	-0.0305759	2.95961	-0.105908	0.91601	0.996318	-5.58993	61	Symptomatic non-stroke-Asymptomatic	plasma
TXNL1	0.0233539	0.511197	0.102807	0.91846	0.997161	-5.59021	61	Symptomatic non-stroke-Asymptomatic	plasma
BAMBI	-0.0144452	0.319613	-0.102261	0.918891	0.997161	-5.59026	61	Symptomatic non-stroke-Asymptomatic	plasma
IL10	0.0349064	0.751128	0.101912	0.919168	0.997161	-5.59029	61	Symptomatic non-stroke-Asymptomatic	plasma
PDGFC	0.0118047	0.177731	0.100093	0.920604	0.997161	-5.59046	61	Symptomatic non-stroke-Asymptomatic	plasma
PSAP	-0.0107246	0.6182	-0.0993887	0.921161	0.997161	-5.59052	61	Symptomatic non-stroke-Asymptomatic	plasma
THRAP3	0.0238938	0.339541	0.0991585	0.921344	0.997161	-5.59054	61	Symptomatic non-stroke-Asymptomatic	plasma
CSRP3	-0.0369765	2.12573	-0.0985874	0.921796	0.997161	-5.59059	61	Symptomatic non-stroke-Asymptomatic	plasma
TYMP	-0.0167589	0.132633	-0.0972688	0.922838	0.997161	-5.5907	61	Symptomatic non-stroke-Asymptomatic	plasma
C1QA	-0.00819417	0.637784	-0.0971549	0.922928	0.997161	-5.59071	61	Symptomatic non-stroke-Asymptomatic	plasma
ACHE	-0.0118222	-0.100884	-0.0969231	0.923111	0.997161	-5.59073	61	Symptomatic non-stroke-Asymptomatic	plasma
PRL	0.0183055	0.378992	0.0969138	0.923119	0.997161	-5.59073	61	Symptomatic non-stroke-Asymptomatic	plasma
SCPEP1	-0.0168284	1.2015	-0.0965811	0.923382	0.997161	-5.59076	61	Symptomatic non-stroke-Asymptomatic	plasma
CCDC80	0.0143835	0.984534	0.0948911	0.924718	0.997161	-5.5909	61	Symptomatic non-stroke-Asymptomatic	plasma
FLI1	-0.0292159	-0.0703475	-0.0946958	0.924873	0.997161	-5.59092	61	Symptomatic non-stroke-Asymptomatic	plasma
CEP85	0.0200987	1.41272	0.0946071	0.924943	0.997161	-5.59093	61	Symptomatic non-stroke-Asymptomatic	plasma
NGF	0.00397718	0.130831	0.09409	0.925351	0.997161	-5.59097	61	Symptomatic non-stroke-Asymptomatic	plasma
VIPR1	0.0073642	0.0277311	0.0934739	0.925839	0.997161	-5.59102	61	Symptomatic non-stroke-Asymptomatic	plasma
SCGN	-0.0153019	0.522228	-0.0927965	0.926376	0.997161	-5.59107	61	Symptomatic non-stroke-Asymptomatic	plasma
SPINT1	-0.0102189	0.227143	-0.0927639	0.9264	0.997161	-5.59108	61	Symptomatic non-stroke-Asymptomatic	plasma
ACE2	-0.0242515	-0.206533	-0.0924011	0.926688	0.997161	-5.59111	61	Symptomatic non-stroke-Asymptomatic	plasma
FOXJ3	0.0173084	0.1582	0.0923132	0.926758	0.997161	-5.59111	61	Symptomatic non-stroke-Asymptomatic	plasma
TEK	-0.00785263	-0.153513	-0.0919335	0.927057	0.997161	-5.59114	61	Symptomatic non-stroke-Asymptomatic	plasma
SDHB	-0.0192005	-1.05298	-0.0906902	0.928042	0.997161	-5.59124	61	Symptomatic non-stroke-Asymptomatic	plasma
TFF1	0.0243409	0.662664	0.0905629	0.928143	0.997161	-5.59125	61	Symptomatic non-stroke-Asymptomatic	plasma
PPM1F	-0.0157524	1.0996	-0.0904601	0.928224	0.997161	-5.59126	61	Symptomatic non-stroke-Asymptomatic	plasma
DAPP1	-0.0393712	4.75933	-0.0904393	0.928241	0.997161	-5.59126	61	Symptomatic non-stroke-Asymptomatic	plasma
DYNLT3	0.0194887	1.0657	0.0903339	0.928324	0.997161	-5.59127	61	Symptomatic non-stroke-Asymptomatic	plasma
LYPD3	-0.00974097	0.107508	-0.0900989	0.928509	0.997161	-5.59129	61	Symptomatic non-stroke-Asymptomatic	plasma
CST1	0.0331208	1.58398	0.0892441	0.929186	0.997161	-5.59136	61	Symptomatic non-stroke-Asymptomatic	plasma
GH1	-0.0435433	0.306461	-0.0890036	0.929377	0.997161	-5.59138	61	Symptomatic non-stroke-Asymptomatic	plasma
CCL3	0.0165858	0.979089	0.0888543	0.929495	0.997161	-5.59139	61	Symptomatic non-stroke-Asymptomatic	plasma
APOA1	-0.00389001	-0.0113443	-0.0884165	0.92984	0.997161	-5.59142	61	Symptomatic non-stroke-Asymptomatic	plasma
YY1	-0.0233012	1.09243	-0.0874977	0.930568	0.997161	-5.59149	61	Symptomatic non-stroke-Asymptomatic	plasma
NAA10	0.0238459	2.1222	0.0868549	0.931077	0.997161	-5.59154	61	Symptomatic non-stroke-Asymptomatic	plasma
FABP1	0.0374571	1.5429	0.0867851	0.931132	0.997161	-5.59155	61	Symptomatic non-stroke-Asymptomatic	plasma
TIA1	0.0287199	1.90674	0.0864952	0.931362	0.997161	-5.59157	61	Symptomatic non-stroke-Asymptomatic	plasma
RPS10	0.0212322	0.195933	0.0842955	0.933103	0.997161	-5.59174	61	Symptomatic non-stroke-Asymptomatic	plasma
TNFRSF9	-0.0156506	0.715002	-0.0841939	0.933184	0.997161	-5.59174	61	Symptomatic non-stroke-Asymptomatic	plasma
PRKAB1	0.0144698	0.854821	0.0837385	0.933544	0.997161	-5.59178	61	Symptomatic non-stroke-Asymptomatic	plasma
DCUN1D2	0.0417517	0.157426	0.0835956	0.933657	0.997161	-5.59179	61	Symptomatic non-stroke-Asymptomatic	plasma
PRELP	0.00793737	0.461577	0.0829856	0.934139	0.997161	-5.59183	61	Symptomatic non-stroke-Asymptomatic	plasma
STOML2	-0.0513084	0.223723	-0.0827158	0.934354	0.997161	-5.59185	61	Symptomatic non-stroke-Asymptomatic	plasma
AGR3	0.0241206	0.187239	0.0799223	0.936566	0.997161	-5.59205	61	Symptomatic non-stroke-Asymptomatic	plasma
DDX4	-0.0498764	-1.04728	-0.0797904	0.936671	0.997161	-5.59206	61	Symptomatic non-stroke-Asymptomatic	plasma
OTUD7B	-0.0150244	1.78643	-0.0795323	0.936875	0.997161	-5.59208	61	Symptomatic non-stroke-Asymptomatic	plasma
BLMH	-0.00979548	0.686721	-0.0780647	0.938037	0.997161	-5.59218	61	Symptomatic non-stroke-Asymptomatic	plasma
TAFA5	0.0126376	0.182261	0.0780403	0.938057	0.997161	-5.59218	61	Symptomatic non-stroke-Asymptomatic	plasma
SCGB3A1	0.00843214	0.554179	0.0779254	0.938147	0.997161	-5.59219	61	Symptomatic non-stroke-Asymptomatic	plasma
ACADSB	-0.023422	3.6384	-0.0779258	0.938147	0.997161	-5.59219	61	Symptomatic non-stroke-Asymptomatic	plasma
MANSC4	0.0273958	1.1404	0.0775348	0.938457	0.997161	-5.59222	61	Symptomatic non-stroke-Asymptomatic	plasma
DOK1	0.0279613	3.26046	0.0770384	0.93885	0.997161	-5.59225	61	Symptomatic non-stroke-Asymptomatic	plasma
PPCDC	0.0109664	1.20023	0.0767208	0.939101	0.997161	-5.59227	61	Symptomatic non-stroke-Asymptomatic	plasma
TIMD4	-0.0118084	0.108836	-0.0764154	0.939344	0.997161	-5.59229	61	Symptomatic non-stroke-Asymptomatic	plasma
VSNL1	-0.010648	0.194731	-0.076402	0.939354	0.997161	-5.59229	61	Symptomatic non-stroke-Asymptomatic	plasma
RETN	-0.014121	1.0523	-0.0750102	0.940457	0.997161	-5.59239	61	Symptomatic non-stroke-Asymptomatic	plasma
GNE	0.0134744	0.916302	0.0748228	0.940606	0.997161	-5.5924	61	Symptomatic non-stroke-Asymptomatic	plasma
SRPX	0.0138785	0.204326	0.0738172	0.941402	0.997161	-5.59246	61	Symptomatic non-stroke-Asymptomatic	plasma
JAM3	-0.0113488	1.7116	-0.0732471	0.941854	0.997161	-5.5925	61	Symptomatic non-stroke-Asymptomatic	plasma
SWAP70	-0.0112517	-0.776987	-0.0732142	0.94188	0.997161	-5.5925	61	Symptomatic non-stroke-Asymptomatic	plasma
TNFRSF11A	0.0145968	0.969752	0.0731867	0.941902	0.997161	-5.59251	61	Symptomatic non-stroke-Asymptomatic	plasma
TBCB	-0.0207032	2.96516	-0.0722945	0.942609	0.997161	-5.59256	61	Symptomatic non-stroke-Asymptomatic	plasma
IRAK1	-0.014706	2.06158	-0.0722571	0.942639	0.997161	-5.59256	61	Symptomatic non-stroke-Asymptomatic	plasma
CINP	0.0151859	0.0171049	0.0718021	0.942999	0.997161	-5.59259	61	Symptomatic non-stroke-Asymptomatic	plasma
SERPINA12	0.0205696	-3.75366	0.0717426	0.943046	0.997161	-5.5926	61	Symptomatic non-stroke-Asymptomatic	plasma
SNX5	0.00932972	0.703587	0.0716597	0.943111	0.997161	-5.5926	61	Symptomatic non-stroke-Asymptomatic	plasma
COMT	0.0170963	1.93526	0.0709523	0.943673	0.997161	-5.59265	61	Symptomatic non-stroke-Asymptomatic	plasma
MDH1	-0.00323302	0.0188902	-0.0707811	0.943808	0.997161	-5.59266	61	Symptomatic non-stroke-Asymptomatic	plasma
MATN2	0.00671757	0.303531	0.06994	0.944474	0.997161	-5.59271	61	Symptomatic non-stroke-Asymptomatic	plasma
SLC12A2	-0.0103484	0.161374	-0.0697727	0.944607	0.997161	-5.59272	61	Symptomatic non-stroke-Asymptomatic	plasma
TPD52L2	0.0193016	1.68665	0.0693607	0.944934	0.997161	-5.59274	61	Symptomatic non-stroke-Asymptomatic	plasma
HMOX1	0.011619	0.455887	0.0691429	0.945107	0.997161	-5.59276	61	Symptomatic non-stroke-Asymptomatic	plasma
DNAJA2	0.0153665	2.63867	0.0690286	0.945197	0.997161	-5.59277	61	Symptomatic non-stroke-Asymptomatic	plasma
CENPJ	-0.0219726	-0.170392	-0.0677224	0.946233	0.997161	-5.59284	61	Symptomatic non-stroke-Asymptomatic	plasma
RPA2	0.0117362	0.0298115	0.0674377	0.946458	0.997161	-5.59286	61	Symptomatic non-stroke-Asymptomatic	plasma
CCDC28A	0.0177996	0.242249	0.0673161	0.946555	0.997161	-5.59287	61	Symptomatic non-stroke-Asymptomatic	plasma
ANXA4	-0.0121029	-0.311836	-0.0669409	0.946852	0.997161	-5.59289	61	Symptomatic non-stroke-Asymptomatic	plasma
GRIN2B	0.0110888	0.459936	0.0669303	0.946861	0.997161	-5.59289	61	Symptomatic non-stroke-Asymptomatic	plasma
DDX39A	0.00719409	-0.477797	0.0669286	0.946861	0.997161	-5.59289	61	Symptomatic non-stroke-Asymptomatic	plasma
CRYGD	-0.0234079	0.822461	-0.0668559	0.94692	0.997161	-5.59289	61	Symptomatic non-stroke-Asymptomatic	plasma
GALNT3	0.010544	0.379557	0.0667677	0.946989	0.997161	-5.5929	61	Symptomatic non-stroke-Asymptomatic	plasma
RTN4IP1	0.0167651	1.11047	0.0666428	0.947088	0.997161	-5.59291	61	Symptomatic non-stroke-Asymptomatic	plasma
CRYBB1	-0.0114104	1.37081	-0.065793	0.947762	0.997161	-5.59296	61	Symptomatic non-stroke-Asymptomatic	plasma
PCSK9	0.00899379	0.434987	0.0655647	0.947943	0.997161	-5.59297	61	Symptomatic non-stroke-Asymptomatic	plasma
GPHA2	-0.00778792	-1.60831	-0.0651725	0.948254	0.997161	-5.59299	61	Symptomatic non-stroke-Asymptomatic	plasma
CD93	0.00853369	0.62288	0.0650943	0.948316	0.997161	-5.593	61	Symptomatic non-stroke-Asymptomatic	plasma
FOS	0.0379563	-0.0155131	0.0646893	0.948637	0.997161	-5.59302	61	Symptomatic non-stroke-Asymptomatic	plasma
RGMB	-0.00787858	0.487998	-0.0635463	0.949543	0.997161	-5.59308	61	Symptomatic non-stroke-Asymptomatic	plasma
DCTPP1	0.00746644	0.902254	0.0627893	0.950143	0.997161	-5.59313	61	Symptomatic non-stroke-Asymptomatic	plasma
BTN2A1	0.00828053	0.577456	0.0623863	0.950463	0.997161	-5.59315	61	Symptomatic non-stroke-Asymptomatic	plasma
MGMT	-0.0205697	3.51448	-0.0613191	0.95131	0.997161	-5.59321	61	Symptomatic non-stroke-Asymptomatic	plasma
KLK10	-0.00682633	0.206057	-0.0606751	0.95182	0.997161	-5.59324	61	Symptomatic non-stroke-Asymptomatic	plasma
GBP1	0.0123557	-0.877526	0.0605565	0.951914	0.997161	-5.59325	61	Symptomatic non-stroke-Asymptomatic	plasma
ERP29	-0.0179386	3.95292	-0.060327	0.952096	0.997161	-5.59326	61	Symptomatic non-stroke-Asymptomatic	plasma
SULT1A1	-0.0192907	3.25972	-0.060144	0.952242	0.997161	-5.59327	61	Symptomatic non-stroke-Asymptomatic	plasma
HADH	-0.0161054	-2.8853	-0.0594804	0.952768	0.997161	-5.5933	61	Symptomatic non-stroke-Asymptomatic	plasma
IGHMBP2	0.0151992	0.631061	0.0589757	0.953168	0.997161	-5.59333	61	Symptomatic non-stroke-Asymptomatic	plasma
LILRB2	0.00679149	0.333625	0.0586437	0.953431	0.997161	-5.59335	61	Symptomatic non-stroke-Asymptomatic	plasma
TNFAIP8	0.0114564	-0.681887	0.0581175	0.953849	0.997161	-5.59337	61	Symptomatic non-stroke-Asymptomatic	plasma
PRKAR1A	0.0143841	1.74847	0.058114	0.953852	0.997161	-5.59337	61	Symptomatic non-stroke-Asymptomatic	plasma
MENT	-0.00485341	0.0727803	-0.0581034	0.95386	0.997161	-5.59338	61	Symptomatic non-stroke-Asymptomatic	plasma
HTR1A	-0.0184602	-0.0334721	-0.0576525	0.954218	0.997161	-5.5934	61	Symptomatic non-stroke-Asymptomatic	plasma
CACNB3	-0.0155531	2.84044	-0.0569273	0.954793	0.997161	-5.59343	61	Symptomatic non-stroke-Asymptomatic	plasma
PNMA1	0.0182427	3.27711	0.0562012	0.955369	0.997161	-5.59347	61	Symptomatic non-stroke-Asymptomatic	plasma
GAPDH	-0.00368109	1.12518	-0.056069	0.955473	0.997161	-5.59348	61	Symptomatic non-stroke-Asymptomatic	plasma
FKBP14	-0.0147824	2.31265	-0.0551137	0.956232	0.997161	-5.59352	61	Symptomatic non-stroke-Asymptomatic	plasma
CD22	0.0112662	0.045477	0.0547428	0.956526	0.997161	-5.59354	61	Symptomatic non-stroke-Asymptomatic	plasma
GSAP	-0.0195292	0.0908016	-0.0545434	0.956684	0.997161	-5.59355	61	Symptomatic non-stroke-Asymptomatic	plasma
APPL2	-0.0157083	4.24909	-0.0539541	0.957152	0.997161	-5.59358	61	Symptomatic non-stroke-Asymptomatic	plasma
RNASE1	-0.0112942	1.1435	-0.0526656	0.958174	0.997161	-5.59364	61	Symptomatic non-stroke-Asymptomatic	plasma
GOT1	0.00858268	0.0205541	0.0523082	0.958458	0.997161	-5.59366	61	Symptomatic non-stroke-Asymptomatic	plasma
PDZK1	-0.0103405	0.272116	-0.0514661	0.959126	0.997161	-5.5937	61	Symptomatic non-stroke-Asymptomatic	plasma
DGKZ	-0.00860209	0.806546	-0.0506188	0.959798	0.997161	-5.59373	61	Symptomatic non-stroke-Asymptomatic	plasma
BCL7A	-0.0351135	-3.05277	-0.0494017	0.960764	0.997161	-5.59379	61	Symptomatic non-stroke-Asymptomatic	plasma
TYRP1	-0.00826489	0.847657	-0.0491653	0.960951	0.997161	-5.5938	61	Symptomatic non-stroke-Asymptomatic	plasma
LILRA4	0.0122056	-0.2401	0.0482703	0.961662	0.997161	-5.59384	61	Symptomatic non-stroke-Asymptomatic	plasma
SUSD4	-0.00660582	0.055582	-0.0479305	0.961931	0.997161	-5.59385	61	Symptomatic non-stroke-Asymptomatic	plasma
PHACTR2	-0.0167562	2.91359	-0.0476265	0.962173	0.997161	-5.59386	61	Symptomatic non-stroke-Asymptomatic	plasma
TJP3	-0.0133224	0.079177	-0.0468762	0.962768	0.997161	-5.59389	61	Symptomatic non-stroke-Asymptomatic	plasma
ADAMTSL2	-0.00635106	0.188944	-0.0467272	0.962886	0.997161	-5.5939	61	Symptomatic non-stroke-Asymptomatic	plasma
IL15RA	-0.00642927	0.231646	-0.0464173	0.963132	0.997161	-5.59391	61	Symptomatic non-stroke-Asymptomatic	plasma
SELE	-0.00798933	-0.282095	-0.0448396	0.964385	0.997161	-5.59398	61	Symptomatic non-stroke-Asymptomatic	plasma
TPSAB1	-0.00634331	0.239366	-0.0445357	0.964626	0.997161	-5.59399	61	Symptomatic non-stroke-Asymptomatic	plasma
SIT1	0.00872641	-0.42928	0.0444156	0.964721	0.997161	-5.59399	61	Symptomatic non-stroke-Asymptomatic	plasma
LACTB2	-0.00830912	1.91975	-0.0438022	0.965208	0.997161	-5.59402	61	Symptomatic non-stroke-Asymptomatic	plasma
CD83	-0.0071292	0.602402	-0.0437059	0.965285	0.997161	-5.59402	61	Symptomatic non-stroke-Asymptomatic	plasma
TNFRSF10A	0.00670026	0.866828	0.0428803	0.96594	0.997161	-5.59405	61	Symptomatic non-stroke-Asymptomatic	plasma
ARHGEF10	0.0123945	3.08264	0.0428471	0.965966	0.997161	-5.59405	61	Symptomatic non-stroke-Asymptomatic	plasma
SIRPA	-0.0057528	0.497559	-0.0427458	0.966046	0.997161	-5.59406	61	Symptomatic non-stroke-Asymptomatic	plasma
FSTL1	0.00297132	0.313521	0.0426782	0.9661	0.997161	-5.59406	61	Symptomatic non-stroke-Asymptomatic	plasma
AIFM1	-0.0159928	2.27833	-0.041205	0.96727	0.997161	-5.59411	61	Symptomatic non-stroke-Asymptomatic	plasma
SMC3	-0.0288488	-0.641097	-0.0411869	0.967284	0.997161	-5.59411	61	Symptomatic non-stroke-Asymptomatic	plasma
REEP4	0.00865603	1.28215	0.0408249	0.967572	0.997161	-5.59413	61	Symptomatic non-stroke-Asymptomatic	plasma
BCAT2	0.00981931	-0.224689	0.0407773	0.967609	0.997161	-5.59413	61	Symptomatic non-stroke-Asymptomatic	plasma
FAM171A2	0.0190262	-1.89994	0.0406956	0.967674	0.997161	-5.59413	61	Symptomatic non-stroke-Asymptomatic	plasma
CRKL	-0.0110763	3.00049	-0.0404648	0.967857	0.997161	-5.59414	61	Symptomatic non-stroke-Asymptomatic	plasma
ERC2	-0.011931	-3.03611	-0.0403676	0.967935	0.997161	-5.59414	61	Symptomatic non-stroke-Asymptomatic	plasma
TPPP2	0.0262268	-0.948174	0.040205	0.968064	0.997161	-5.59415	61	Symptomatic non-stroke-Asymptomatic	plasma
CDNF	0.00566019	0.973852	0.0398645	0.968334	0.997161	-5.59416	61	Symptomatic non-stroke-Asymptomatic	plasma
CD160	0.00724956	0.409143	0.0398332	0.968359	0.997161	-5.59416	61	Symptomatic non-stroke-Asymptomatic	plasma
C2CD2L	0.00599835	-0.0544508	0.0398166	0.968372	0.997161	-5.59416	61	Symptomatic non-stroke-Asymptomatic	plasma
PDCD1LG2	-0.0048914	0.305046	-0.039115	0.968929	0.997161	-5.59419	61	Symptomatic non-stroke-Asymptomatic	plasma
ABCA2	-0.00716621	0.593626	-0.0388804	0.969115	0.997161	-5.59419	61	Symptomatic non-stroke-Asymptomatic	plasma
MZT1	-0.00595387	0.984015	-0.0381083	0.969728	0.997161	-5.59422	61	Symptomatic non-stroke-Asymptomatic	plasma
TNFRSF19	-0.00618934	0.989472	-0.038021	0.969798	0.997161	-5.59422	61	Symptomatic non-stroke-Asymptomatic	plasma
METAP2	0.00626431	1.89691	0.037751	0.970012	0.997161	-5.59423	61	Symptomatic non-stroke-Asymptomatic	plasma
DCXR	0.00625591	-0.237746	0.0369286	0.970665	0.997161	-5.59426	61	Symptomatic non-stroke-Asymptomatic	plasma
CLINT1	0.0172743	-1.20766	0.0368421	0.970734	0.997161	-5.59426	61	Symptomatic non-stroke-Asymptomatic	plasma
EZR	-0.00373921	-0.242398	-0.0365644	0.970954	0.997161	-5.59427	61	Symptomatic non-stroke-Asymptomatic	plasma
BRD3	-0.00967352	0.308264	-0.0364119	0.971075	0.997161	-5.59428	61	Symptomatic non-stroke-Asymptomatic	plasma
ACRV1	0.0132506	0.487228	0.036387	0.971095	0.997161	-5.59428	61	Symptomatic non-stroke-Asymptomatic	plasma
BLOC1S2	0.0182682	0.396907	0.0361883	0.971253	0.997161	-5.59428	61	Symptomatic non-stroke-Asymptomatic	plasma
DHRS4L2	-0.00670032	1.14347	-0.03616	0.971275	0.997161	-5.59428	61	Symptomatic non-stroke-Asymptomatic	plasma
EPHA4	-0.00404475	0.16148	-0.0361557	0.971278	0.997161	-5.59428	61	Symptomatic non-stroke-Asymptomatic	plasma
CD79B	0.00690305	0.673389	0.0358859	0.971493	0.997161	-5.59429	61	Symptomatic non-stroke-Asymptomatic	plasma
TIMP3	0.0126724	0.951889	0.0357254	0.97162	0.997161	-5.5943	61	Symptomatic non-stroke-Asymptomatic	plasma
VSTM1	0.00813978	0.245644	0.0356087	0.971713	0.997161	-5.5943	61	Symptomatic non-stroke-Asymptomatic	plasma
XG	0.00563287	0.554667	0.0353862	0.97189	0.997161	-5.59431	61	Symptomatic non-stroke-Asymptomatic	plasma
DBN1	-0.00544202	1.25988	-0.0341325	0.972885	0.997755	-5.59435	61	Symptomatic non-stroke-Asymptomatic	plasma
TGFBI	-0.0035044	0.378457	-0.0336172	0.973294	0.997755	-5.59436	61	Symptomatic non-stroke-Asymptomatic	plasma
MYO9B	-0.0103828	0.505923	-0.0323472	0.974303	0.997755	-5.5944	61	Symptomatic non-stroke-Asymptomatic	plasma
AIF1	-0.00710623	-0.624513	-0.0319443	0.974623	0.997755	-5.59441	61	Symptomatic non-stroke-Asymptomatic	plasma
CDK5RAP3	0.00925354	1.3379	0.0318363	0.974709	0.997755	-5.59441	61	Symptomatic non-stroke-Asymptomatic	plasma
CLSTN2	0.00385328	0.641507	0.0312937	0.975139	0.997755	-5.59443	61	Symptomatic non-stroke-Asymptomatic	plasma
IFNLR1	-0.00335021	0.382738	-0.0308423	0.975498	0.997755	-5.59444	61	Symptomatic non-stroke-Asymptomatic	plasma
ALDH3A1	0.00722213	0.144231	0.0298395	0.976295	0.997755	-5.59447	61	Symptomatic non-stroke-Asymptomatic	plasma
IL1RL2	-0.00404955	0.103959	-0.0296051	0.97648	0.997755	-5.59447	61	Symptomatic non-stroke-Asymptomatic	plasma
NCLN	-0.00863326	0.0601459	-0.02909	0.97689	0.997755	-5.59449	61	Symptomatic non-stroke-Asymptomatic	plasma
TNFRSF6B	-0.00641162	0.25691	-0.028431	0.977413	0.997755	-5.5945	61	Symptomatic non-stroke-Asymptomatic	plasma
ARL2BP	0.00552283	0.245946	0.0282814	0.977532	0.997755	-5.59451	61	Symptomatic non-stroke-Asymptomatic	plasma
ADGRG1	0.0102565	-0.30661	0.0282301	0.977573	0.997755	-5.59451	61	Symptomatic non-stroke-Asymptomatic	plasma
CCL15	-0.00475229	0.40001	-0.0273972	0.978234	0.997755	-5.59453	61	Symptomatic non-stroke-Asymptomatic	plasma
FEN1	0.00572437	-1.40525	0.0273306	0.978287	0.997755	-5.59453	61	Symptomatic non-stroke-Asymptomatic	plasma
RAPGEF2	0.00796884	1.28445	0.027272	0.978334	0.997755	-5.59453	61	Symptomatic non-stroke-Asymptomatic	plasma
TMPRSS11B	-0.0114736	-0.255274	-0.0269568	0.978584	0.997755	-5.59454	61	Symptomatic non-stroke-Asymptomatic	plasma
RANGAP1	-0.0028027	-0.101126	-0.0264051	0.979022	0.997755	-5.59455	61	Symptomatic non-stroke-Asymptomatic	plasma
SMPD1	0.0041492	0.370116	0.0262023	0.979183	0.997755	-5.59456	61	Symptomatic non-stroke-Asymptomatic	plasma
ANKRA2	-0.0195431	-2.61169	-0.025678	0.9796	0.997755	-5.59457	61	Symptomatic non-stroke-Asymptomatic	plasma
SLC44A4	-0.0130264	-1.05417	-0.0253707	0.979844	0.997755	-5.59458	61	Symptomatic non-stroke-Asymptomatic	plasma
MMP7	0.00324768	2.20428	0.0247173	0.980363	0.997925	-5.59459	61	Symptomatic non-stroke-Asymptomatic	plasma
GH2	0.0142567	-0.2647	0.0216124	0.982829	0.998648	-5.59465	61	Symptomatic non-stroke-Asymptomatic	plasma
XIAP	0.00380483	1.32462	0.0205896	0.983642	0.998648	-5.59467	61	Symptomatic non-stroke-Asymptomatic	plasma
EHD3	-0.00649025	4.98323	-0.0191736	0.984766	0.998648	-5.5947	61	Symptomatic non-stroke-Asymptomatic	plasma
TST	0.00258648	0.632297	0.0191433	0.98479	0.998648	-5.5947	61	Symptomatic non-stroke-Asymptomatic	plasma
FABP5	0.00405965	0.864648	0.0184696	0.985326	0.998648	-5.59471	61	Symptomatic non-stroke-Asymptomatic	plasma
PRSS27	-0.00220571	0.705341	-0.0182653	0.985488	0.998648	-5.59471	61	Symptomatic non-stroke-Asymptomatic	plasma
TIGIT	0.00410458	0.155103	0.0179729	0.98572	0.998648	-5.59472	61	Symptomatic non-stroke-Asymptomatic	plasma
RANBP2	-0.0018469	0.534772	-0.017105	0.98641	0.998648	-5.59473	61	Symptomatic non-stroke-Asymptomatic	plasma
VEGFB	-0.00197746	0.073159	-0.0166018	0.986809	0.998648	-5.59474	61	Symptomatic non-stroke-Asymptomatic	plasma
GMFG	0.00365063	0.974815	0.0156711	0.987549	0.998648	-5.59475	61	Symptomatic non-stroke-Asymptomatic	plasma
CD38	0.0021896	0.545041	0.0152283	0.987901	0.998648	-5.59476	61	Symptomatic non-stroke-Asymptomatic	plasma
IL18R1	-0.00192705	-0.192116	-0.0148715	0.988184	0.998648	-5.59476	61	Symptomatic non-stroke-Asymptomatic	plasma
STK4	0.00433696	1.97606	0.0146525	0.988358	0.998648	-5.59476	61	Symptomatic non-stroke-Asymptomatic	plasma
BCL2L1	-0.00446476	3.94582	-0.0141297	0.988774	0.998648	-5.59477	61	Symptomatic non-stroke-Asymptomatic	plasma
ANXA5	-0.00187312	0.509805	-0.0139796	0.988893	0.998648	-5.59477	61	Symptomatic non-stroke-Asymptomatic	plasma
SYAP1	-0.00320109	1.13567	-0.0139254	0.988936	0.998648	-5.59477	61	Symptomatic non-stroke-Asymptomatic	plasma
FCGR2A	-0.00229931	-0.116133	-0.0137694	0.98906	0.998648	-5.59478	61	Symptomatic non-stroke-Asymptomatic	plasma
PRKG1	0.00200639	1.10866	0.0136274	0.989173	0.998648	-5.59478	61	Symptomatic non-stroke-Asymptomatic	plasma
CELSR2	-0.001434	0.699736	-0.0129798	0.989687	0.998648	-5.59479	61	Symptomatic non-stroke-Asymptomatic	plasma
FXYD5	-0.00293648	1.58046	-0.0120924	0.990392	0.998648	-5.59479	61	Symptomatic non-stroke-Asymptomatic	plasma
SIGLEC5	-0.00607639	0.330011	-0.0114943	0.990867	0.998648	-5.5948	61	Symptomatic non-stroke-Asymptomatic	plasma
MESD	-0.00383826	3.67093	-0.0114207	0.990926	0.998648	-5.5948	61	Symptomatic non-stroke-Asymptomatic	plasma
CERT1	0.00313545	0.400882	0.0112816	0.991036	0.998648	-5.5948	61	Symptomatic non-stroke-Asymptomatic	plasma
TSPAN7	-0.00504239	-0.293864	-0.0109882	0.991269	0.998648	-5.59481	61	Symptomatic non-stroke-Asymptomatic	plasma
VWC2	0.00159895	0.872839	0.0103252	0.991796	0.998648	-5.59481	61	Symptomatic non-stroke-Asymptomatic	plasma
CCL21	-0.00155985	0.796092	-0.0100721	0.991997	0.998648	-5.59481	61	Symptomatic non-stroke-Asymptomatic	plasma
ACTN4	0.00163333	1.34674	0.0099132	0.992124	0.998648	-5.59482	61	Symptomatic non-stroke-Asymptomatic	plasma
BCAT1	-0.00113951	0.194182	-0.00989517	0.992138	0.998648	-5.59482	61	Symptomatic non-stroke-Asymptomatic	plasma
FARSA	-0.00325562	1.32071	-0.00981644	0.9922	0.998648	-5.59482	61	Symptomatic non-stroke-Asymptomatic	plasma
CCL13	-0.00153565	1.59139	-0.00905034	0.992809	0.998648	-5.59482	61	Symptomatic non-stroke-Asymptomatic	plasma
DAB2	0.00233595	2.64324	0.00874026	0.993055	0.998648	-5.59483	61	Symptomatic non-stroke-Asymptomatic	plasma
FAM13A	0.00173612	1.43906	0.00811448	0.993553	0.998648	-5.59483	61	Symptomatic non-stroke-Asymptomatic	plasma
MFGE8	-0.00141822	-0.244269	-0.00751459	0.994029	0.998648	-5.59483	61	Symptomatic non-stroke-Asymptomatic	plasma
SLAMF1	-0.00127768	0.601856	-0.00708609	0.99437	0.998648	-5.59484	61	Symptomatic non-stroke-Asymptomatic	plasma
COLEC12	0.000804174	0.728377	0.00625651	0.995029	0.998648	-5.59484	61	Symptomatic non-stroke-Asymptomatic	plasma
TGFA	0.000937558	-0.28371	0.00533664	0.99576	0.998648	-5.59485	61	Symptomatic non-stroke-Asymptomatic	plasma
KAZN	-0.00134634	3.23362	-0.00529159	0.995796	0.998648	-5.59485	61	Symptomatic non-stroke-Asymptomatic	plasma
SLC9A3R1	0.0009535	0.564975	0.00405664	0.996777	0.998648	-5.59485	61	Symptomatic non-stroke-Asymptomatic	plasma
HSD11B1	-0.000509748	0.157936	-0.00372524	0.99704	0.998648	-5.59485	61	Symptomatic non-stroke-Asymptomatic	plasma
NEB	-0.000959618	-0.0839164	-0.00357204	0.997162	0.998648	-5.59485	61	Symptomatic non-stroke-Asymptomatic	plasma
DECR1	-0.000867679	3.39615	-0.0035431	0.997185	0.998648	-5.59485	61	Symptomatic non-stroke-Asymptomatic	plasma
CCDC50	0.0005732	0.634711	0.00354017	0.997187	0.998648	-5.59485	61	Symptomatic non-stroke-Asymptomatic	plasma
PPIE	0.000885448	-0.45829	0.00352592	0.997198	0.998648	-5.59485	61	Symptomatic non-stroke-Asymptomatic	plasma
SUSD2	-0.000408103	0.427593	-0.0034452	0.997263	0.998648	-5.59485	61	Symptomatic non-stroke-Asymptomatic	plasma
DDHD2	0.000660797	2.65335	0.00342822	0.997276	0.998648	-5.59485	61	Symptomatic non-stroke-Asymptomatic	plasma
NUCB2	-0.000403265	0.644441	-0.00323714	0.997428	0.998648	-5.59485	61	Symptomatic non-stroke-Asymptomatic	plasma
SCAMP3	0.000555914	2.24592	0.00243506	0.998065	0.998648	-5.59486	61	Symptomatic non-stroke-Asymptomatic	plasma
PTPN9	0.000687691	0.788787	0.00230355	0.99817	0.998648	-5.59486	61	Symptomatic non-stroke-Asymptomatic	plasma
COL3A1	0.000264397	0.248757	0.0021442	0.998296	0.998648	-5.59486	61	Symptomatic non-stroke-Asymptomatic	plasma
FABP4	0.00036179	0.798646	0.00148967	0.998816	0.998816	-5.59486	61	Symptomatic non-stroke-Asymptomatic	plasma
NXPH1	-0.307601	0.1944	-3.72846	0.00049078	0.916278	-3.24422	51	Stroke/RAO-Symptomatic non-stroke	plasma
ELAVL4	1.10996	-0.541898	3.60827	0.000711448	0.916278	-3.32256	51	Stroke/RAO-Symptomatic non-stroke	plasma
GFAP	1.67753	2.03988	3.50684	0.000967558	0.916278	-3.38769	51	Stroke/RAO-Symptomatic non-stroke	plasma
CLEC2L	-0.597216	0.457669	-3.27991	0.00189467	0.960744	-3.53127	51	Stroke/RAO-Symptomatic non-stroke	plasma
AOC1	1.20096	-0.3766	3.20032	0.00238512	0.960744	-3.58081	51	Stroke/RAO-Symptomatic non-stroke	plasma
CEND1	1.42883	0.682253	3.19035	0.00245437	0.960744	-3.58698	51	Stroke/RAO-Symptomatic non-stroke	plasma
MIA	-0.365302	0.207025	-3.18465	0.00249241	0.960744	-3.5902	51	Stroke/RAO-Symptomatic non-stroke	plasma
TXK	-1.29396	-0.173825	-3.09035	0.00326219	0.960744	-3.64844	51	Stroke/RAO-Symptomatic non-stroke	plasma
TAP1	-2.36002	-2.68406	-3.07758	0.0033817	0.960744	-3.65623	51	Stroke/RAO-Symptomatic non-stroke	plasma
BRD1	-1.51991	-4.88191	-3.04519	0.00370348	0.960744	-3.67592	51	Stroke/RAO-Symptomatic non-stroke	plasma
CSPG5	-0.536097	1.33302	-3.04344	0.00372167	0.960744	-3.67698	51	Stroke/RAO-Symptomatic non-stroke	plasma
CRNN	0.804014	0.448233	3.01243	0.00405805	0.960744	-3.69575	51	Stroke/RAO-Symptomatic non-stroke	plasma
VWA1	0.449089	0.575494	2.9711	0.00454964	0.981394	-3.72055	51	Stroke/RAO-Symptomatic non-stroke	plasma
MAPK13	-0.639113	0.349794	-2.88116	0.0058212	0.981394	-3.77416	51	Stroke/RAO-Symptomatic non-stroke	plasma
IFNL2	-1.12831	0.0341333	-2.76589	0.00793151	0.981394	-3.84157	51	Stroke/RAO-Symptomatic non-stroke	plasma
CSH1	0.802528	0.601345	2.70021	0.00943013	0.981394	-3.87933	51	Stroke/RAO-Symptomatic non-stroke	plasma
ADAMTSL2	0.357849	0.362369	2.64588	0.0108557	0.981394	-3.91003	51	Stroke/RAO-Symptomatic non-stroke	plasma
ZCCHC8	-0.689995	-0.254875	-2.6378	0.0110907	0.981394	-3.91474	51	Stroke/RAO-Symptomatic non-stroke	plasma
PALM3	-0.6328	-0.750143	-2.62074	0.011589	0.981394	-3.92433	51	Stroke/RAO-Symptomatic non-stroke	plasma
PRRT3	-0.451453	0.948331	-2.61155	0.0118658	0.981394	-3.92949	51	Stroke/RAO-Symptomatic non-stroke	plasma
TOP1	1.35587	-1.6697	2.59837	0.0122736	0.981394	-3.93686	51	Stroke/RAO-Symptomatic non-stroke	plasma
PM20D1	1.8185	-2.41175	2.58837	0.0125914	0.981394	-3.94245	51	Stroke/RAO-Symptomatic non-stroke	plasma
GTF2IRD1	-0.380741	-0.343214	-2.5759	0.0129948	0.981394	-3.94932	51	Stroke/RAO-Symptomatic non-stroke	plasma
CD33	0.690577	0.0727627	2.56101	0.0134996	0.981394	-3.95765	51	Stroke/RAO-Symptomatic non-stroke	plasma
SNU13	-0.518522	-2.24913	-2.54363	0.0141069	0.981394	-3.96726	51	Stroke/RAO-Symptomatic non-stroke	plasma
NAMPT	-0.569427	-2.51433	-2.53779	0.0143165	0.981394	-3.97048	51	Stroke/RAO-Symptomatic non-stroke	plasma
GLP1R	-0.49937	0.419463	-2.52943	0.0146214	0.981394	-3.97508	51	Stroke/RAO-Symptomatic non-stroke	plasma
GPR158	-0.319676	1.01356	-2.52385	0.0148216	0.981394	-3.97803	51	Stroke/RAO-Symptomatic non-stroke	plasma
FGF19	0.660048	-0.0460529	2.51923	0.0150016	0.981394	-3.98069	51	Stroke/RAO-Symptomatic non-stroke	plasma
CST1	-1.18003	0.996229	-2.48036	0.0165337	0.981394	-4.00191	51	Stroke/RAO-Symptomatic non-stroke	plasma
PLA2G1B	-0.47218	0.555839	-2.46721	0.0170832	0.981394	-4.00905	51	Stroke/RAO-Symptomatic non-stroke	plasma
CLIC5	-0.612846	0.126161	-2.46616	0.0171278	0.981394	-4.00962	51	Stroke/RAO-Symptomatic non-stroke	plasma
SPINK8	0.719682	0.0360098	2.465	0.0171771	0.981394	-4.01024	51	Stroke/RAO-Symptomatic non-stroke	plasma
TTR	-0.30636	-0.158657	-2.46267	0.0172693	0.981394	-4.01139	51	Stroke/RAO-Symptomatic non-stroke	plasma
IGSF21	-0.356165	0.0744392	-2.45722	0.0175062	0.981394	-4.01437	51	Stroke/RAO-Symptomatic non-stroke	plasma
VGF	-0.358227	0.450559	-2.45589	0.0175645	0.981394	-4.01509	51	Stroke/RAO-Symptomatic non-stroke	plasma
MORF4L2	-0.393343	-0.285237	-2.4457	0.018018	0.981394	-4.02067	51	Stroke/RAO-Symptomatic non-stroke	plasma
ADGRB3	-0.301979	0.351518	-2.44343	0.0181113	0.981394	-4.02178	51	Stroke/RAO-Symptomatic non-stroke	plasma
CRIP2	-0.467338	1.26077	-2.43924	0.0183075	0.981394	-4.02415	51	Stroke/RAO-Symptomatic non-stroke	plasma
GAMT	0.579288	0.207188	2.42924	0.0187639	0.981394	-4.02952	51	Stroke/RAO-Symptomatic non-stroke	plasma
SYT1	-0.372713	0.660206	-2.42847	0.0187974	0.981394	-4.0299	51	Stroke/RAO-Symptomatic non-stroke	plasma
PMCH	-0.457359	-0.154698	-2.42244	0.0190801	0.981394	-4.03316	51	Stroke/RAO-Symptomatic non-stroke	plasma
VWC2L	-0.393635	0.374241	-2.42064	0.0191645	0.981394	-4.03412	51	Stroke/RAO-Symptomatic non-stroke	plasma
UGDH	-0.829841	-0.817655	-2.41233	0.019559	0.981394	-4.03857	51	Stroke/RAO-Symptomatic non-stroke	plasma
RIPK4	-0.822945	-0.966482	-2.41209	0.0195709	0.981394	-4.0387	51	Stroke/RAO-Symptomatic non-stroke	plasma
KITLG	-0.32395	0.49292	-2.4083	0.0197454	0.981394	-4.04062	51	Stroke/RAO-Symptomatic non-stroke	plasma
PSPN	-0.622492	-1.3437	-2.38634	0.0208408	0.981394	-4.0524	51	Stroke/RAO-Symptomatic non-stroke	plasma
BRD2	0.493652	0.325508	2.38164	0.0210802	0.981394	-4.05489	51	Stroke/RAO-Symptomatic non-stroke	plasma
LEP	0.950102	-0.47021	2.37296	0.0215292	0.981394	-4.05948	51	Stroke/RAO-Symptomatic non-stroke	plasma
HTR1B	0.335457	-6.00439	2.36773	0.0217976	0.981394	-4.06217	51	Stroke/RAO-Symptomatic non-stroke	plasma
ENTPD5	0.195195	0.0526471	2.36552	0.0219128	0.981394	-4.06332	51	Stroke/RAO-Symptomatic non-stroke	plasma
FGF21	1.12418	0.958135	2.34612	0.0229728	0.981394	-4.07362	51	Stroke/RAO-Symptomatic non-stroke	plasma
ITIH5	1.07963	-1.97124	2.34554	0.0230052	0.981394	-4.07392	51	Stroke/RAO-Symptomatic non-stroke	plasma
OSMR	0.240204	0.188161	2.34072	0.0232652	0.981394	-4.07636	51	Stroke/RAO-Symptomatic non-stroke	plasma
KLK6	-0.249528	0.827557	-2.32827	0.0239718	0.981394	-4.08287	51	Stroke/RAO-Symptomatic non-stroke	plasma
PTPRR	-0.305252	0.3882	-2.31169	0.0249425	0.981394	-4.09151	51	Stroke/RAO-Symptomatic non-stroke	plasma
PROCR	-0.30925	0.566535	-2.30414	0.0253956	0.981394	-4.09542	51	Stroke/RAO-Symptomatic non-stroke	plasma
NOP56	-1.16596	0.689225	-2.30301	0.0254728	0.981394	-4.0961	51	Stroke/RAO-Symptomatic non-stroke	plasma
SMPDL3B	-0.231489	0.0556431	-2.29961	0.0256717	0.981394	-4.09778	51	Stroke/RAO-Symptomatic non-stroke	plasma
SAT1	-0.845237	-1.66228	-2.28547	0.0265581	0.981394	-4.10517	51	Stroke/RAO-Symptomatic non-stroke	plasma
LYPD8	-0.485906	-0.814041	-2.27741	0.0270701	0.981394	-4.10932	51	Stroke/RAO-Symptomatic non-stroke	plasma
DCDC2C	-1.79819	-0.549125	-2.27492	0.0272298	0.981394	-4.1106	51	Stroke/RAO-Symptomatic non-stroke	plasma
SLIRP	-0.677272	0.176939	-2.27311	0.027347	0.981394	-4.11153	51	Stroke/RAO-Symptomatic non-stroke	plasma
NAAA	-0.349002	0.190031	-2.27078	0.0274954	0.981394	-4.1127	51	Stroke/RAO-Symptomatic non-stroke	plasma
FABP9	-0.428141	0.35138	-2.26897	0.0276156	0.981394	-4.11365	51	Stroke/RAO-Symptomatic non-stroke	plasma
BCL2L15	-0.527357	-3.61193	-2.23858	0.0296624	0.981394	-4.12918	51	Stroke/RAO-Symptomatic non-stroke	plasma
ACE	0.285604	0.143925	2.23629	0.0298126	0.981394	-4.13027	51	Stroke/RAO-Symptomatic non-stroke	plasma
EBAG9	0.4969	1.91754	2.23255	0.0300837	0.981394	-4.13224	51	Stroke/RAO-Symptomatic non-stroke	plasma
PTPRN2	-0.325015	0.722375	-2.22377	0.0307013	0.981394	-4.13664	51	Stroke/RAO-Symptomatic non-stroke	plasma
PCARE	-0.711906	-1.67949	-2.20642	0.0319734	0.981394	-4.14545	51	Stroke/RAO-Symptomatic non-stroke	plasma
PADI4	-0.549537	-1.521	-2.19305	0.0329799	0.981394	-4.15217	51	Stroke/RAO-Symptomatic non-stroke	plasma
ADAM22	-0.281642	0.447716	-2.19043	0.033171	0.981394	-4.15341	51	Stroke/RAO-Symptomatic non-stroke	plasma
PRKCQ	0.436762	-0.909825	2.1592	0.0356542	0.981394	-4.16904	51	Stroke/RAO-Symptomatic non-stroke	plasma
SUSD5	-0.307866	0.563318	-2.15788	0.0357543	0.981394	-4.16965	51	Stroke/RAO-Symptomatic non-stroke	plasma
IL20	-0.19965	-0.439647	-2.15069	0.036346	0.981394	-4.1732	51	Stroke/RAO-Symptomatic non-stroke	plasma
NEFL	0.793434	1.9676	2.14862	0.0365285	0.981394	-4.17428	51	Stroke/RAO-Symptomatic non-stroke	plasma
CDC123	-1.74762	-1.91564	-2.14058	0.0372052	0.981394	-4.17825	51	Stroke/RAO-Symptomatic non-stroke	plasma
PON2	0.317035	0.00432549	2.13346	0.0378095	0.981394	-4.18173	51	Stroke/RAO-Symptomatic non-stroke	plasma
DDX1	-0.583431	0.534139	-2.12622	0.038442	0.981394	-4.18532	51	Stroke/RAO-Symptomatic non-stroke	plasma
PRR5	-0.539183	-0.257418	-2.12385	0.0386493	0.981394	-4.18648	51	Stroke/RAO-Symptomatic non-stroke	plasma
OSTN	0.525921	-0.568884	2.11956	0.0390274	0.981394	-4.18858	51	Stroke/RAO-Symptomatic non-stroke	plasma
LAMTOR5	-0.917926	-0.0916333	-2.11619	0.0393267	0.981394	-4.19023	51	Stroke/RAO-Symptomatic non-stroke	plasma
GFRA3	-0.241001	0.209424	-2.11514	0.0394094	0.981394	-4.19068	51	Stroke/RAO-Symptomatic non-stroke	plasma
MANEAL	-0.610876	-0.0964745	-2.10334	0.0404855	0.981394	-4.19649	51	Stroke/RAO-Symptomatic non-stroke	plasma
DAPP1	0.680632	5.09814	2.10326	0.0404936	0.981394	-4.19654	51	Stroke/RAO-Symptomatic non-stroke	plasma
FDX1	-0.567367	-0.0419725	-2.09849	0.0409313	0.981394	-4.19886	51	Stroke/RAO-Symptomatic non-stroke	plasma
SLITRK1	-0.27854	0.125827	-2.09326	0.0414057	0.981394	-4.20134	51	Stroke/RAO-Symptomatic non-stroke	plasma
RUVBL1	-0.801123	-0.166639	-2.08602	0.0420955	0.981394	-4.2049	51	Stroke/RAO-Symptomatic non-stroke	plasma
C1QTNF6	0.408154	0.17698	2.07989	0.0426789	0.981394	-4.20787	51	Stroke/RAO-Symptomatic non-stroke	plasma
GKN1	-0.217323	0.535027	-2.0771	0.0429354	0.981394	-4.20916	51	Stroke/RAO-Symptomatic non-stroke	plasma
ADGRV1	-1.34546	-1.69989	-2.0749	0.0431581	0.981394	-4.21027	51	Stroke/RAO-Symptomatic non-stroke	plasma
KIAA0319	-0.23916	0.402984	-2.05903	0.0447052	0.981394	-4.21785	51	Stroke/RAO-Symptomatic non-stroke	plasma
IL20RA	-0.349558	-0.0537745	-2.05277	0.045343	0.981394	-4.2209	51	Stroke/RAO-Symptomatic non-stroke	plasma
TREML2	-0.294698	0.401543	-2.04838	0.0457795	0.981394	-4.22296	51	Stroke/RAO-Symptomatic non-stroke	plasma
DNAJA1	0.818317	-0.0993667	2.04335	0.0463017	0.981394	-4.2254	51	Stroke/RAO-Symptomatic non-stroke	plasma
BCAN	-0.216389	0.155022	-2.03935	0.0467034	0.981394	-4.22726	51	Stroke/RAO-Symptomatic non-stroke	plasma
CDKN2D	0.485199	3.24849	2.03195	0.0474856	0.981394	-4.23083	51	Stroke/RAO-Symptomatic non-stroke	plasma
REG3A	-0.528111	1.10708	-2.02905	0.0477907	0.981394	-4.2322	51	Stroke/RAO-Symptomatic non-stroke	plasma
EGFLAM	0.397072	0.739376	2.00518	0.0503682	0.981394	-4.24347	51	Stroke/RAO-Symptomatic non-stroke	plasma
CXCL3	0.52231	3.52965	2.00346	0.0505585	0.981394	-4.24428	51	Stroke/RAO-Symptomatic non-stroke	plasma
FURIN	0.199545	0.126037	2.00202	0.050708	0.981394	-4.24491	51	Stroke/RAO-Symptomatic non-stroke	plasma
OPTC	-0.446272	0.51502	-1.99102	0.051954	0.981394	-4.25012	51	Stroke/RAO-Symptomatic non-stroke	plasma
GHRL	-0.678633	1.06946	-1.98602	0.0525236	0.981394	-4.25245	51	Stroke/RAO-Symptomatic non-stroke	plasma
AKAP12	-0.191729	0.253445	-1.97979	0.0532301	0.981394	-4.25531	51	Stroke/RAO-Symptomatic non-stroke	plasma
VPS37A	0.418003	1.56854	1.97732	0.0535279	0.981394	-4.2565	51	Stroke/RAO-Symptomatic non-stroke	plasma
ATP1B3	-0.454532	-0.156957	-1.97644	0.0536313	0.981394	-4.25692	51	Stroke/RAO-Symptomatic non-stroke	plasma
SCIN	-0.640286	-0.822927	-1.97636	0.0536402	0.981394	-4.25695	51	Stroke/RAO-Symptomatic non-stroke	plasma
NAA80	0.703758	2.89257	1.97549	0.0537414	0.981394	-4.25736	51	Stroke/RAO-Symptomatic non-stroke	plasma
SMAD2	0.463899	2.13147	1.97186	0.0541669	0.981394	-4.25904	51	Stroke/RAO-Symptomatic non-stroke	plasma
NEK7	0.461685	1.12449	1.97065	0.0543094	0.981394	-4.25961	51	Stroke/RAO-Symptomatic non-stroke	plasma
NCR1	-0.346062	0.347475	-1.96674	0.0547718	0.981394	-4.26142	51	Stroke/RAO-Symptomatic non-stroke	plasma
SART1	-0.482696	-0.0769353	-1.96644	0.0548074	0.981394	-4.26156	51	Stroke/RAO-Symptomatic non-stroke	plasma
SAA4	0.145474	-0.0871294	1.96601	0.0548472	0.981394	-4.26171	51	Stroke/RAO-Symptomatic non-stroke	plasma
SCRG1	-0.306159	0.428441	-1.96454	0.0550306	0.981394	-4.26243	51	Stroke/RAO-Symptomatic non-stroke	plasma
LSM1	-0.475892	-2.41429	-1.96333	0.0551779	0.981394	-4.263	51	Stroke/RAO-Symptomatic non-stroke	plasma
MCFD2	0.24042	1.08273	1.95629	0.0560138	0.981394	-4.26621	51	Stroke/RAO-Symptomatic non-stroke	plasma
NUDT10	-0.178792	0.00709412	-1.95448	0.0562328	0.981394	-4.26705	51	Stroke/RAO-Symptomatic non-stroke	plasma
C7orf50	-0.21457	0.113243	-1.94866	0.056943	0.981394	-4.26973	51	Stroke/RAO-Symptomatic non-stroke	plasma
EPHB6	-0.287239	0.729159	-1.94753	0.0570881	0.981394	-4.27027	51	Stroke/RAO-Symptomatic non-stroke	plasma
CST5	-0.44224	0.395627	-1.94229	0.0577418	0.981394	-4.2727	51	Stroke/RAO-Symptomatic non-stroke	plasma
SIRT2	0.438773	2.15165	1.94058	0.0579549	0.981394	-4.27348	51	Stroke/RAO-Symptomatic non-stroke	plasma
YY1	-0.517497	0.755194	-1.93885	0.0581704	0.981394	-4.27428	51	Stroke/RAO-Symptomatic non-stroke	plasma
METAP1	-0.275152	-0.0822412	-1.93596	0.0585233	0.981394	-4.27557	51	Stroke/RAO-Symptomatic non-stroke	plasma
ASRGL1	0.470932	0.476859	1.93024	0.0592559	0.981394	-4.27822	51	Stroke/RAO-Symptomatic non-stroke	plasma
HBEGF	0.37741	0.325222	1.92768	0.0595811	0.981394	-4.27939	51	Stroke/RAO-Symptomatic non-stroke	plasma
FUS	-0.259008	-0.917839	-1.92323	0.0601393	0.981394	-4.28138	51	Stroke/RAO-Symptomatic non-stroke	plasma
CD109	0.221571	-0.0183078	1.92146	0.0603682	0.981394	-4.28219	51	Stroke/RAO-Symptomatic non-stroke	plasma
AIFM1	0.600003	2.59231	1.91874	0.0607321	0.981394	-4.28346	51	Stroke/RAO-Symptomatic non-stroke	plasma
ROR1	-0.244487	0.640329	-1.91674	0.0609795	0.981394	-4.28433	51	Stroke/RAO-Symptomatic non-stroke	plasma
MUCL3	-0.465959	-0.320384	-1.90764	0.0621862	0.981394	-4.2885	51	Stroke/RAO-Symptomatic non-stroke	plasma
NPM1	-0.541541	0.260686	-1.90192	0.0629462	0.981394	-4.29109	51	Stroke/RAO-Symptomatic non-stroke	plasma
CD300LG	-0.281709	0.278224	-1.90015	0.0631788	0.981394	-4.29187	51	Stroke/RAO-Symptomatic non-stroke	plasma
GSTP1	-0.402295	0.400739	-1.89739	0.0635551	0.981394	-4.29313	51	Stroke/RAO-Symptomatic non-stroke	plasma
TPRKB	-0.479822	-4.63292	-1.89628	0.0637054	0.981394	-4.29364	51	Stroke/RAO-Symptomatic non-stroke	plasma
RABEPK	-0.314488	-0.258733	-1.89557	0.0638007	0.981394	-4.29395	51	Stroke/RAO-Symptomatic non-stroke	plasma
ICOSLG	-0.167157	-0.0329824	-1.8949	0.0638794	0.981394	-4.29422	51	Stroke/RAO-Symptomatic non-stroke	plasma
LAT	0.428331	3.08556	1.89251	0.0642161	0.981394	-4.29533	51	Stroke/RAO-Symptomatic non-stroke	plasma
PNLIPRP1	-0.621872	0.0473569	-1.89231	0.0642429	0.981394	-4.29542	51	Stroke/RAO-Symptomatic non-stroke	plasma
PLCB2	0.487325	0.901531	1.89079	0.0644504	0.981394	-4.29611	51	Stroke/RAO-Symptomatic non-stroke	plasma
NCLN	-0.482588	-0.194676	-1.88816	0.0648093	0.981394	-4.29729	51	Stroke/RAO-Symptomatic non-stroke	plasma
KLF4	-0.385228	-0.401325	-1.88374	0.0654179	0.981394	-4.29927	51	Stroke/RAO-Symptomatic non-stroke	plasma
PSCA	-1.68681	-1.59997	-1.88227	0.0656218	0.981394	-4.29993	51	Stroke/RAO-Symptomatic non-stroke	plasma
NDUFB7	0.39607	2.21072	1.87897	0.0660802	0.981394	-4.30141	51	Stroke/RAO-Symptomatic non-stroke	plasma
GIPC2	-0.302784	0.697084	-1.87614	0.0664758	0.981394	-4.30268	51	Stroke/RAO-Symptomatic non-stroke	plasma
GSAP	-0.475327	-0.215667	-1.87491	0.0666484	0.981394	-4.30323	51	Stroke/RAO-Symptomatic non-stroke	plasma
CD3G	-0.607112	0.112404	-1.87079	0.0672287	0.981394	-4.30507	51	Stroke/RAO-Symptomatic non-stroke	plasma
TGFBR1	-0.509674	0.846202	-1.86789	0.0676402	0.981394	-4.30636	51	Stroke/RAO-Symptomatic non-stroke	plasma
OBP2B	-0.329636	0.132608	-1.86415	0.0681734	0.981394	-4.30803	51	Stroke/RAO-Symptomatic non-stroke	plasma
UNC5D	-0.236118	0.410127	-1.85391	0.0696401	0.981394	-4.31254	51	Stroke/RAO-Symptomatic non-stroke	plasma
GUSB	0.361178	-0.0847902	1.8486	0.0704292	0.981394	-4.31492	51	Stroke/RAO-Symptomatic non-stroke	plasma
IL1RAP	0.26443	0.765053	1.84446	0.0710313	0.981394	-4.31673	51	Stroke/RAO-Symptomatic non-stroke	plasma
ESR1	-0.856769	-1.1056	-1.84405	0.0711008	0.981394	-4.31693	51	Stroke/RAO-Symptomatic non-stroke	plasma
MOG	-0.260369	0.732484	-1.84283	0.0712719	0.981394	-4.31744	51	Stroke/RAO-Symptomatic non-stroke	plasma
RALY	-0.473273	-0.283502	-1.83994	0.0717127	0.981394	-4.31874	51	Stroke/RAO-Symptomatic non-stroke	plasma
STK11	0.318816	2.01981	1.82349	0.0742062	0.981394	-4.32597	51	Stroke/RAO-Symptomatic non-stroke	plasma
ATP5F1D	-0.973049	-2.80935	-1.82295	0.0742894	0.981394	-4.3262	51	Stroke/RAO-Symptomatic non-stroke	plasma
AFP	0.329892	0.363669	1.82068	0.0746395	0.981394	-4.32719	51	Stroke/RAO-Symptomatic non-stroke	plasma
PPP1R14A	0.357738	2.80714	1.81915	0.0748749	0.981394	-4.32786	51	Stroke/RAO-Symptomatic non-stroke	plasma
LDLRAP1	0.487693	4.0159	1.81498	0.075523	0.981394	-4.32968	51	Stroke/RAO-Symptomatic non-stroke	plasma
IL18R1	0.276179	-0.0562431	1.8122	0.0759544	0.981394	-4.33088	51	Stroke/RAO-Symptomatic non-stroke	plasma
IL10RA	-0.271475	0.707237	-1.80953	0.0763744	0.981394	-4.33204	51	Stroke/RAO-Symptomatic non-stroke	plasma
CD38	-0.260914	0.396018	-1.80918	0.0764245	0.981394	-4.33218	51	Stroke/RAO-Symptomatic non-stroke	plasma
JMJD1C	1.12806	-1.21797	1.80659	0.0768421	0.981394	-4.33333	51	Stroke/RAO-Symptomatic non-stroke	plasma
AHCY	0.318446	1.76685	1.80252	0.0774891	0.981394	-4.3351	51	Stroke/RAO-Symptomatic non-stroke	plasma
COPB2	-0.720054	-0.979871	-1.80243	0.0775024	0.981394	-4.33513	51	Stroke/RAO-Symptomatic non-stroke	plasma
TARS1	0.43767	2.50752	1.80098	0.077735	0.981394	-4.33576	51	Stroke/RAO-Symptomatic non-stroke	plasma
ATP2B4	-0.472418	-0.043749	-1.79894	0.0780615	0.981394	-4.33665	51	Stroke/RAO-Symptomatic non-stroke	plasma
TMED4	-0.266333	0.0808627	-1.79744	0.0782961	0.981394	-4.33728	51	Stroke/RAO-Symptomatic non-stroke	plasma
MTHFSD	0.637193	4.46855	1.79568	0.0785862	0.981394	-4.33806	51	Stroke/RAO-Symptomatic non-stroke	plasma
PPP1R14D	-0.448733	0.563422	-1.79354	0.0789311	0.981394	-4.33898	51	Stroke/RAO-Symptomatic non-stroke	plasma
IL17RB	-0.320091	0.501453	-1.79172	0.0792261	0.981394	-4.33976	51	Stroke/RAO-Symptomatic non-stroke	plasma
APOBR	-0.216799	-0.255155	-1.78981	0.0795254	0.981394	-4.34056	51	Stroke/RAO-Symptomatic non-stroke	plasma
RNF4	-0.877558	-3.11599	-1.78814	0.0798094	0.981394	-4.34131	51	Stroke/RAO-Symptomatic non-stroke	plasma
CKB	-0.351045	0.925173	-1.78356	0.0805618	0.981394	-4.34328	51	Stroke/RAO-Symptomatic non-stroke	plasma
COL5A1	0.253866	-0.420671	1.78266	0.0806993	0.981394	-4.34364	51	Stroke/RAO-Symptomatic non-stroke	plasma
HDAC8	-0.678632	-1.92523	-1.77985	0.0811734	0.981394	-4.34487	51	Stroke/RAO-Symptomatic non-stroke	plasma
NPTXR	-0.204428	0.0578824	-1.77701	0.0816338	0.981394	-4.34606	51	Stroke/RAO-Symptomatic non-stroke	plasma
SSC5D	0.311192	0.152184	1.7723	0.082434	0.981394	-4.34811	51	Stroke/RAO-Symptomatic non-stroke	plasma
PBK	-0.302912	-0.00553922	-1.76983	0.0828493	0.981394	-4.34916	51	Stroke/RAO-Symptomatic non-stroke	plasma
KLB	-0.496174	0.513953	-1.76899	0.0829912	0.981394	-4.34952	51	Stroke/RAO-Symptomatic non-stroke	plasma
DUT	0.367324	3.48848	1.76702	0.0833245	0.981394	-4.35036	51	Stroke/RAO-Symptomatic non-stroke	plasma
IGSF3	0.208778	-0.445484	1.76532	0.0835994	0.981394	-4.35106	51	Stroke/RAO-Symptomatic non-stroke	plasma
VASH1	0.519069	2.85153	1.76437	0.0837743	0.981394	-4.35149	51	Stroke/RAO-Symptomatic non-stroke	plasma
SRPX	0.400557	0.442802	1.76214	0.0841544	0.981394	-4.35244	51	Stroke/RAO-Symptomatic non-stroke	plasma
PMVK	0.482258	5.72565	1.75627	0.0851621	0.981394	-4.35494	51	Stroke/RAO-Symptomatic non-stroke	plasma
ARMCX2	-0.644521	-7.80984	-1.75364	0.0856171	0.981394	-4.35606	51	Stroke/RAO-Symptomatic non-stroke	plasma
ITGA5	0.197319	0.0608333	1.75185	0.085915	0.981394	-4.35679	51	Stroke/RAO-Symptomatic non-stroke	plasma
KRT19	-0.474576	0.769727	-1.7477	0.0866508	0.981394	-4.35857	51	Stroke/RAO-Symptomatic non-stroke	plasma
BAP18	-0.36623	-0.175649	-1.74729	0.0867224	0.981394	-4.35874	51	Stroke/RAO-Symptomatic non-stroke	plasma
TNFSF14	0.26253	0.0394451	1.74535	0.0870594	0.981394	-4.35956	51	Stroke/RAO-Symptomatic non-stroke	plasma
EDDM3B	-0.399623	-0.284065	-1.74519	0.0870908	0.981394	-4.35963	51	Stroke/RAO-Symptomatic non-stroke	plasma
PVALB	0.569024	2.75724	1.74353	0.0873828	0.981394	-4.36033	51	Stroke/RAO-Symptomatic non-stroke	plasma
CFHR2	-0.340028	0.487304	-1.74287	0.0874998	0.981394	-4.36061	51	Stroke/RAO-Symptomatic non-stroke	plasma
SIL1	0.17771	0.0786824	1.7418	0.0876755	0.981394	-4.36104	51	Stroke/RAO-Symptomatic non-stroke	plasma
HTR1A	-0.598919	-0.392157	-1.74097	0.0878355	0.981394	-4.36141	51	Stroke/RAO-Symptomatic non-stroke	plasma
CRTAC1	-0.22217	0.446125	-1.73772	0.0883994	0.981394	-4.36276	51	Stroke/RAO-Symptomatic non-stroke	plasma
FUT3_FUT5	0.293234	1.00549	1.73392	0.0890905	0.981394	-4.36438	51	Stroke/RAO-Symptomatic non-stroke	plasma
CHL1	0.218949	0.062198	1.73358	0.0891393	0.981394	-4.3645	51	Stroke/RAO-Symptomatic non-stroke	plasma
ZHX2	-0.210431	0.131004	-1.73274	0.0892908	0.981394	-4.36485	51	Stroke/RAO-Symptomatic non-stroke	plasma
CACNB1	-0.596405	0.369641	-1.73092	0.0896291	0.981394	-4.36564	51	Stroke/RAO-Symptomatic non-stroke	plasma
MFAP4	0.21694	0.575112	1.72769	0.090201	0.981394	-4.36697	51	Stroke/RAO-Symptomatic non-stroke	plasma
ARHGAP1	0.257341	1.09808	1.72758	0.0902274	0.981394	-4.36703	51	Stroke/RAO-Symptomatic non-stroke	plasma
GOPC	0.392661	3.25849	1.72706	0.0903263	0.981394	-4.36726	51	Stroke/RAO-Symptomatic non-stroke	plasma
RGS10	0.416692	3.32137	1.72457	0.0907791	0.981394	-4.3683	51	Stroke/RAO-Symptomatic non-stroke	plasma
LRTM2	-0.175914	0.0908294	-1.72385	0.090898	0.981394	-4.36858	51	Stroke/RAO-Symptomatic non-stroke	plasma
CCAR2	-0.391131	1.07732	-1.72047	0.0915273	0.981394	-4.37002	51	Stroke/RAO-Symptomatic non-stroke	plasma
ATP5PO	-0.302225	-0.223186	-1.71903	0.0917904	0.981394	-4.37061	51	Stroke/RAO-Symptomatic non-stroke	plasma
CA14	-0.275758	0.387353	-1.71775	0.0920269	0.981394	-4.37115	51	Stroke/RAO-Symptomatic non-stroke	plasma
GGH	0.188893	0.133276	1.71758	0.0920458	0.981394	-4.3712	51	Stroke/RAO-Symptomatic non-stroke	plasma
JCHAIN	-0.234023	0.453324	-1.71712	0.0921304	0.981394	-4.37139	51	Stroke/RAO-Symptomatic non-stroke	plasma
WFIKKN1	-0.26568	-0.152165	-1.71337	0.0928327	0.981394	-4.37297	51	Stroke/RAO-Symptomatic non-stroke	plasma
SEPTIN7	-0.366081	-1.17614	-1.71234	0.093027	0.981394	-4.37341	51	Stroke/RAO-Symptomatic non-stroke	plasma
ZNF830	-0.527077	0.255906	-1.70974	0.0935109	0.981394	-4.37449	51	Stroke/RAO-Symptomatic non-stroke	plasma
TCL1A	-0.583216	0.178541	-1.70763	0.0939039	0.981394	-4.37536	51	Stroke/RAO-Symptomatic non-stroke	plasma
SUSD1	0.354402	2.4615	1.7031	0.0947541	0.981394	-4.37724	51	Stroke/RAO-Symptomatic non-stroke	plasma
NAGPA	0.147668	-0.0858784	1.70261	0.0948349	0.981394	-4.37742	51	Stroke/RAO-Symptomatic non-stroke	plasma
NLGN2	-0.600358	0.187288	-1.69914	0.0955035	0.981394	-4.37888	51	Stroke/RAO-Symptomatic non-stroke	plasma
ATP6AP2	-0.280627	-0.710375	-1.6991	0.0955108	0.981394	-4.3789	51	Stroke/RAO-Symptomatic non-stroke	plasma
FGFR4	-0.319535	0.325143	-1.69534	0.0962263	0.981394	-4.38045	51	Stroke/RAO-Symptomatic non-stroke	plasma
PCSK7	0.216715	-0.0794627	1.69421	0.0964307	0.981394	-4.3809	51	Stroke/RAO-Symptomatic non-stroke	plasma
RBP2	-0.51836	0.531104	-1.69152	0.0969584	0.981394	-4.38203	51	Stroke/RAO-Symptomatic non-stroke	plasma
PHACTR2	0.485559	3.14682	1.69121	0.0970181	0.981394	-4.38215	51	Stroke/RAO-Symptomatic non-stroke	plasma
ENO2	0.335342	2.5543	1.68915	0.0974145	0.981394	-4.383	51	Stroke/RAO-Symptomatic non-stroke	plasma
CHP1	-0.651883	-0.241996	-1.68448	0.0983176	0.981394	-4.38492	51	Stroke/RAO-Symptomatic non-stroke	plasma
MNAT1	-0.23707	-0.606827	-1.68105	0.0989748	0.981394	-4.38631	51	Stroke/RAO-Symptomatic non-stroke	plasma
SPINT3	-0.586419	-2.10706	-1.67841	0.0995038	0.981394	-4.38741	51	Stroke/RAO-Symptomatic non-stroke	plasma
FGF2	-0.449272	1.84376	-1.67713	0.0997555	0.981394	-4.38793	51	Stroke/RAO-Symptomatic non-stroke	plasma
PCDH7	-0.208288	0.534516	-1.6768	0.0998079	0.981394	-4.38805	51	Stroke/RAO-Symptomatic non-stroke	plasma
PAIP2B	-0.256151	0.112824	-1.67676	0.0998239	0.981394	-4.38808	51	Stroke/RAO-Symptomatic non-stroke	plasma
ZFYVE19	0.359459	2.81912	1.67585	0.100007	0.981394	-4.38846	51	Stroke/RAO-Symptomatic non-stroke	plasma
KDM3A	-0.395077	-0.408845	-1.67558	0.10006	0.981394	-4.38857	51	Stroke/RAO-Symptomatic non-stroke	plasma
CACNB3	0.413031	3.0614	1.67451	0.100272	0.981394	-4.389	51	Stroke/RAO-Symptomatic non-stroke	plasma
MXRA8	-0.24265	0.184073	-1.67091	0.100976	0.981394	-4.39046	51	Stroke/RAO-Symptomatic non-stroke	plasma
ART5	-0.581231	-0.368994	-1.67091	0.100985	0.981394	-4.39048	51	Stroke/RAO-Symptomatic non-stroke	plasma
COL28A1	-0.384669	-0.170055	-1.66927	0.10131	0.981394	-4.39114	51	Stroke/RAO-Symptomatic non-stroke	plasma
RBM19	-0.332016	-0.0596882	-1.66725	0.101714	0.981394	-4.39197	51	Stroke/RAO-Symptomatic non-stroke	plasma
SULT2A1	-0.362207	-0.235857	-1.66633	0.101898	0.981394	-4.39234	51	Stroke/RAO-Symptomatic non-stroke	plasma
CRYGD	0.53373	1.07861	1.66619	0.101925	0.981394	-4.3924	51	Stroke/RAO-Symptomatic non-stroke	plasma
WFIKKN2	-0.258488	0.0862529	-1.66284	0.102595	0.981394	-4.39376	51	Stroke/RAO-Symptomatic non-stroke	plasma
SIT1	0.285488	-0.320871	1.65895	0.103382	0.981394	-4.39534	51	Stroke/RAO-Symptomatic non-stroke	plasma
LY75	-0.265085	0.392704	-1.65727	0.103723	0.981394	-4.39602	51	Stroke/RAO-Symptomatic non-stroke	plasma
PRTFDC1	0.462016	4.48945	1.65723	0.103732	0.981394	-4.39604	51	Stroke/RAO-Symptomatic non-stroke	plasma
ALDH2	0.45665	-0.146794	1.65695	0.103789	0.981394	-4.39615	51	Stroke/RAO-Symptomatic non-stroke	plasma
CYB5A	-0.574992	-0.715825	-1.65667	0.103845	0.981394	-4.39626	51	Stroke/RAO-Symptomatic non-stroke	plasma
CD72	-0.283701	0.161075	-1.65489	0.104208	0.981394	-4.39698	51	Stroke/RAO-Symptomatic non-stroke	plasma
SEMA3G	-0.291804	0.12371	-1.65428	0.104332	0.981394	-4.39723	51	Stroke/RAO-Symptomatic non-stroke	plasma
VWF	0.371497	1.22932	1.65293	0.104608	0.981394	-4.39778	51	Stroke/RAO-Symptomatic non-stroke	plasma
PTPRS	-0.160558	0.221067	-1.64868	0.105466	0.981394	-4.39947	51	Stroke/RAO-Symptomatic non-stroke	plasma
CA7	0.360869	-0.0221294	1.64848	0.10552	0.981394	-4.39957	51	Stroke/RAO-Symptomatic non-stroke	plasma
PBLD	-0.359042	0.651649	-1.64601	0.106031	0.981394	-4.40057	51	Stroke/RAO-Symptomatic non-stroke	plasma
AKR1B10	-0.615175	-0.448247	-1.64559	0.106117	0.981394	-4.40074	51	Stroke/RAO-Symptomatic non-stroke	plasma
RAB27B	0.360798	3.42818	1.64461	0.10632	0.981394	-4.40113	51	Stroke/RAO-Symptomatic non-stroke	plasma
MANF	0.544597	4.80567	1.64258	0.106741	0.981394	-4.40195	51	Stroke/RAO-Symptomatic non-stroke	plasma
FABP6	-0.385945	0.208341	-1.64185	0.106894	0.981394	-4.40224	51	Stroke/RAO-Symptomatic non-stroke	plasma
MDM1	0.311854	1.79014	1.63973	0.107335	0.981394	-4.4031	51	Stroke/RAO-Symptomatic non-stroke	plasma
LYN	0.361866	1.7074	1.63912	0.107461	0.981394	-4.40334	51	Stroke/RAO-Symptomatic non-stroke	plasma
EDNRB	-0.224566	0.950694	-1.63905	0.107465	0.981394	-4.40335	51	Stroke/RAO-Symptomatic non-stroke	plasma
PLXNA4	0.398129	3.45441	1.63892	0.107504	0.981394	-4.40342	51	Stroke/RAO-Symptomatic non-stroke	plasma
AHSG	0.194316	0.208231	1.63645	0.108009	0.981394	-4.4044	51	Stroke/RAO-Symptomatic non-stroke	plasma
CGREF1	0.231021	0.553459	1.63479	0.10836	0.981394	-4.40506	51	Stroke/RAO-Symptomatic non-stroke	plasma
BANK1	0.299749	4.2258	1.63449	0.108433	0.981394	-4.4052	51	Stroke/RAO-Symptomatic non-stroke	plasma
RCC1	-0.243196	-0.124873	-1.63341	0.108654	0.981394	-4.40562	51	Stroke/RAO-Symptomatic non-stroke	plasma
BCL7A	-1.41891	-3.85346	-1.62807	0.109792	0.981394	-4.40777	51	Stroke/RAO-Symptomatic non-stroke	plasma
SEZ6	-0.277195	0.502892	-1.62775	0.109859	0.981394	-4.40789	51	Stroke/RAO-Symptomatic non-stroke	plasma
F3	-0.176126	0.396945	-1.62631	0.110153	0.981394	-4.40845	51	Stroke/RAO-Symptomatic non-stroke	plasma
CD160	-0.304702	0.263694	-1.62544	0.110353	0.981394	-4.40881	51	Stroke/RAO-Symptomatic non-stroke	plasma
GBP1	-0.319194	-1.05944	-1.62516	0.110412	0.981394	-4.40893	51	Stroke/RAO-Symptomatic non-stroke	plasma
BRME1	-0.210768	-1.89717	-1.62301	0.110859	0.981394	-4.40976	51	Stroke/RAO-Symptomatic non-stroke	plasma
FMNL1	-0.337419	-1.29362	-1.62067	0.111375	0.981394	-4.41071	51	Stroke/RAO-Symptomatic non-stroke	plasma
CTRL	-0.487119	-0.198335	-1.61867	0.111806	0.981394	-4.41151	51	Stroke/RAO-Symptomatic non-stroke	plasma
DNAJA2	0.331227	2.81096	1.61839	0.111867	0.981394	-4.41162	51	Stroke/RAO-Symptomatic non-stroke	plasma
ITGB1BP2	0.451674	4.58014	1.61738	0.112084	0.981394	-4.41202	51	Stroke/RAO-Symptomatic non-stroke	plasma
CALCB	-0.26107	0.408688	-1.6139	0.11284	0.981394	-4.4134	51	Stroke/RAO-Symptomatic non-stroke	plasma
IL1B	0.404652	-3.46289	1.61026	0.113633	0.981394	-4.41484	51	Stroke/RAO-Symptomatic non-stroke	plasma
EFHD1	-0.253919	0.6494	-1.61019	0.113646	0.981394	-4.41487	51	Stroke/RAO-Symptomatic non-stroke	plasma
APOB	0.195401	0.0745608	1.61006	0.113664	0.981394	-4.41491	51	Stroke/RAO-Symptomatic non-stroke	plasma
MAP2	-0.149716	0.319939	-1.60997	0.113683	0.981394	-4.41494	51	Stroke/RAO-Symptomatic non-stroke	plasma
AGRP	-0.264426	0.161849	-1.60998	0.113695	0.981394	-4.41496	51	Stroke/RAO-Symptomatic non-stroke	plasma
CPM	-0.240655	0.144202	-1.60856	0.114	0.981394	-4.41551	51	Stroke/RAO-Symptomatic non-stroke	plasma
VPS53	0.28016	1.72121	1.60723	0.114297	0.981394	-4.41604	51	Stroke/RAO-Symptomatic non-stroke	plasma
ENAH	-0.184116	1.6433	-1.60711	0.11431	0.981394	-4.41607	51	Stroke/RAO-Symptomatic non-stroke	plasma
TNPO1	0.787405	0.228527	1.60711	0.114323	0.981394	-4.41609	51	Stroke/RAO-Symptomatic non-stroke	plasma
CHIT1	-0.784415	1.35855	-1.60389	0.115033	0.981394	-4.41736	51	Stroke/RAO-Symptomatic non-stroke	plasma
THBD	-0.19094	0.550647	-1.5974	0.116461	0.981394	-4.4199	51	Stroke/RAO-Symptomatic non-stroke	plasma
MEGF11	0.292692	0.221792	1.59545	0.116909	0.981394	-4.42068	51	Stroke/RAO-Symptomatic non-stroke	plasma
IGFBP6	-0.205427	0.669873	-1.59451	0.117107	0.981394	-4.42104	51	Stroke/RAO-Symptomatic non-stroke	plasma
PLXNB2	0.154418	0.257927	1.59244	0.117572	0.981394	-4.42185	51	Stroke/RAO-Symptomatic non-stroke	plasma
ARID3A	-0.1727	-0.13682	-1.58977	0.118174	0.981394	-4.42289	51	Stroke/RAO-Symptomatic non-stroke	plasma
RPS10	-0.316164	0.0195	-1.58942	0.118265	0.981394	-4.42305	51	Stroke/RAO-Symptomatic non-stroke	plasma
ANKMY2	0.36553	3.2812	1.5872	0.118767	0.981394	-4.42391	51	Stroke/RAO-Symptomatic non-stroke	plasma
C3	0.201349	-1.96484	1.58699	0.118804	0.981394	-4.42398	51	Stroke/RAO-Symptomatic non-stroke	plasma
ILKAP	-0.444013	1.04221	-1.58575	0.119097	0.981394	-4.42448	51	Stroke/RAO-Symptomatic non-stroke	plasma
CCDC134	0.348721	2.4684	1.58287	0.119752	0.981394	-4.42561	51	Stroke/RAO-Symptomatic non-stroke	plasma
CBLIF	0.434003	-0.00901569	1.57972	0.120472	0.981394	-4.42683	51	Stroke/RAO-Symptomatic non-stroke	plasma
PDE4D	-0.290365	-0.558635	-1.57662	0.121185	0.981394	-4.42804	51	Stroke/RAO-Symptomatic non-stroke	plasma
CHI3L1	0.423876	1.00915	1.57626	0.121269	0.981394	-4.42818	51	Stroke/RAO-Symptomatic non-stroke	plasma
LAYN	-0.293234	0.97619	-1.57576	0.121385	0.981394	-4.42838	51	Stroke/RAO-Symptomatic non-stroke	plasma
ICAM1	0.201893	0.137953	1.57559	0.12141	0.981394	-4.42843	51	Stroke/RAO-Symptomatic non-stroke	plasma
VSIG10	0.348436	-0.438143	1.57545	0.121455	0.981394	-4.42849	51	Stroke/RAO-Symptomatic non-stroke	plasma
MSLN	0.294585	0.825757	1.57533	0.121483	0.981394	-4.42854	51	Stroke/RAO-Symptomatic non-stroke	plasma
GPKOW	-0.14673	-0.0890725	-1.57505	0.121535	0.981394	-4.42864	51	Stroke/RAO-Symptomatic non-stroke	plasma
FGL1	0.452854	1.32159	1.57474	0.121619	0.981394	-4.42877	51	Stroke/RAO-Symptomatic non-stroke	plasma
TNFAIP8	-0.328131	-0.827096	-1.57122	0.122434	0.981394	-4.43014	51	Stroke/RAO-Symptomatic non-stroke	plasma
HPCAL1	0.294981	2.49392	1.57094	0.122499	0.981394	-4.43024	51	Stroke/RAO-Symptomatic non-stroke	plasma
CALY	-0.496512	0.0436078	-1.56469	0.123959	0.981394	-4.43266	51	Stroke/RAO-Symptomatic non-stroke	plasma
GCC1	0.376451	2.84577	1.56172	0.124657	0.981394	-4.43381	51	Stroke/RAO-Symptomatic non-stroke	plasma
AXIN1	0.331245	2.63831	1.56148	0.124714	0.981394	-4.4339	51	Stroke/RAO-Symptomatic non-stroke	plasma
DLGAP5	0.390045	-0.295729	1.56089	0.124853	0.981394	-4.43413	51	Stroke/RAO-Symptomatic non-stroke	plasma
VSIG2	-0.457147	1.52855	-1.56011	0.125037	0.981394	-4.43443	51	Stroke/RAO-Symptomatic non-stroke	plasma
DENND2B	-0.531693	1.21642	-1.55647	0.125899	0.981394	-4.43583	51	Stroke/RAO-Symptomatic non-stroke	plasma
MED21	0.346097	-0.50511	1.55433	0.12641	0.981394	-4.43666	51	Stroke/RAO-Symptomatic non-stroke	plasma
EHD3	0.398764	5.20471	1.55331	0.126653	0.981394	-4.43705	51	Stroke/RAO-Symptomatic non-stroke	plasma
TMED1	-0.995591	-0.809261	-1.55322	0.126675	0.981394	-4.43708	51	Stroke/RAO-Symptomatic non-stroke	plasma
SNAP29	0.395279	2.64234	1.55089	0.127232	0.981394	-4.43798	51	Stroke/RAO-Symptomatic non-stroke	plasma
CD93	-0.198965	0.517608	-1.54921	0.12762	0.981394	-4.4386	51	Stroke/RAO-Symptomatic non-stroke	plasma
C1RL	0.17232	0.283016	1.54749	0.128035	0.981394	-4.43927	51	Stroke/RAO-Symptomatic non-stroke	plasma
FGD3	0.299101	1.42437	1.54527	0.128583	0.981394	-4.44013	51	Stroke/RAO-Symptomatic non-stroke	plasma
ERBIN	0.399477	2.60479	1.54277	0.129189	0.981394	-4.44108	51	Stroke/RAO-Symptomatic non-stroke	plasma
SELE	0.304592	-0.160722	1.54047	0.129748	0.981394	-4.44196	51	Stroke/RAO-Symptomatic non-stroke	plasma
PAGR1	-0.298929	-0.0437647	-1.54017	0.129819	0.981394	-4.44207	51	Stroke/RAO-Symptomatic non-stroke	plasma
EVPL	0.276009	-0.300457	1.53788	0.13038	0.981394	-4.44295	51	Stroke/RAO-Symptomatic non-stroke	plasma
MN1	0.758229	-2.57898	1.53738	0.130501	0.981394	-4.44314	51	Stroke/RAO-Symptomatic non-stroke	plasma
WNT9A	-0.211547	0.845918	-1.53669	0.130658	0.981394	-4.44339	51	Stroke/RAO-Symptomatic non-stroke	plasma
CLEC14A	-0.21869	0.496459	-1.53443	0.131214	0.981394	-4.44425	51	Stroke/RAO-Symptomatic non-stroke	plasma
PRAME	0.291389	0.470969	1.53446	0.131216	0.981394	-4.44425	51	Stroke/RAO-Symptomatic non-stroke	plasma
DGKA	0.251931	2.13945	1.5332	0.131527	0.981394	-4.44473	51	Stroke/RAO-Symptomatic non-stroke	plasma
CFB	0.209585	0.196114	1.52967	0.132385	0.981394	-4.44606	51	Stroke/RAO-Symptomatic non-stroke	plasma
MMP3	-0.285808	0.194161	-1.52892	0.132583	0.981394	-4.44635	51	Stroke/RAO-Symptomatic non-stroke	plasma
LILRB1	-0.172074	0.16908	-1.5279	0.132822	0.981394	-4.44672	51	Stroke/RAO-Symptomatic non-stroke	plasma
PIGR	0.203639	0.675971	1.52673	0.133112	0.981394	-4.44717	51	Stroke/RAO-Symptomatic non-stroke	plasma
MMP1	-0.450111	3.48723	-1.52608	0.133288	0.981394	-4.44743	51	Stroke/RAO-Symptomatic non-stroke	plasma
NCK2	0.339012	2.96283	1.52459	0.133659	0.981394	-4.44799	51	Stroke/RAO-Symptomatic non-stroke	plasma
NPY	-0.366354	0.229196	-1.52406	0.13379	0.981394	-4.44819	51	Stroke/RAO-Symptomatic non-stroke	plasma
GNPDA1	-0.202989	-0.0507745	-1.52188	0.134321	0.981394	-4.449	51	Stroke/RAO-Symptomatic non-stroke	plasma
LEFTY2	-0.307411	0.0948	-1.52138	0.134461	0.981394	-4.4492	51	Stroke/RAO-Symptomatic non-stroke	plasma
NMNAT1	-0.38557	0.512451	-1.51774	0.135374	0.981394	-4.45057	51	Stroke/RAO-Symptomatic non-stroke	plasma
RGL2	0.650508	-1.94245	1.51429	0.136245	0.981394	-4.45187	51	Stroke/RAO-Symptomatic non-stroke	plasma
PRCP	0.16774	0.0865431	1.5137	0.136381	0.981394	-4.45208	51	Stroke/RAO-Symptomatic non-stroke	plasma
RYR1	-0.374491	-0.454041	-1.51326	0.136505	0.981394	-4.45226	51	Stroke/RAO-Symptomatic non-stroke	plasma
ZPR1	-0.405451	-1.32447	-1.51298	0.136576	0.981394	-4.45236	51	Stroke/RAO-Symptomatic non-stroke	plasma
ELOB	-0.262968	1.01661	-1.51211	0.136797	0.981394	-4.45269	51	Stroke/RAO-Symptomatic non-stroke	plasma
MPIG6B	0.377577	3.44152	1.51019	0.137286	0.981394	-4.45341	51	Stroke/RAO-Symptomatic non-stroke	plasma
ASS1	-0.45184	-0.630506	-1.50988	0.137363	0.981394	-4.45353	51	Stroke/RAO-Symptomatic non-stroke	plasma
PLA2G4A	0.320283	2.74205	1.50955	0.137449	0.981394	-4.45365	51	Stroke/RAO-Symptomatic non-stroke	plasma
DAG1	0.198054	0.892616	1.50888	0.137606	0.981394	-4.45389	51	Stroke/RAO-Symptomatic non-stroke	plasma
FABP2	-0.472803	0.406096	-1.5083	0.137768	0.981394	-4.45412	51	Stroke/RAO-Symptomatic non-stroke	plasma
MINK1	0.338813	3.86991	1.50463	0.138706	0.981394	-4.45549	51	Stroke/RAO-Symptomatic non-stroke	plasma
DDX58	-0.294558	-1.08358	-1.50329	0.139051	0.981394	-4.45599	51	Stroke/RAO-Symptomatic non-stroke	plasma
DNM1	0.501662	3.60865	1.50203	0.139376	0.981394	-4.45646	51	Stroke/RAO-Symptomatic non-stroke	plasma
IST1	0.335385	2.29001	1.50118	0.139595	0.981394	-4.45678	51	Stroke/RAO-Symptomatic non-stroke	plasma
TANK	0.268413	1.43328	1.49889	0.140187	0.981394	-4.45764	51	Stroke/RAO-Symptomatic non-stroke	plasma
CADPS	0.489041	0.692676	1.49549	0.141068	0.981394	-4.4589	51	Stroke/RAO-Symptomatic non-stroke	plasma
GLB1	0.163377	0.502437	1.49296	0.141714	0.981394	-4.45983	51	Stroke/RAO-Symptomatic non-stroke	plasma
SNAP23	0.364071	2.87302	1.4922	0.141926	0.981394	-4.46012	51	Stroke/RAO-Symptomatic non-stroke	plasma
ARHGEF10	0.397856	3.29815	1.49213	0.141944	0.981394	-4.46015	51	Stroke/RAO-Symptomatic non-stroke	plasma
RAB2B	0.292627	2.51953	1.48999	0.142504	0.981394	-4.46094	51	Stroke/RAO-Symptomatic non-stroke	plasma
SMS	0.451632	0.763147	1.48843	0.142914	0.981394	-4.46152	51	Stroke/RAO-Symptomatic non-stroke	plasma
CHM	0.361467	0.658425	1.48678	0.143348	0.981394	-4.46213	51	Stroke/RAO-Symptomatic non-stroke	plasma
ACVRL1	-0.226685	0.688876	-1.48662	0.143386	0.981394	-4.46219	51	Stroke/RAO-Symptomatic non-stroke	plasma
AMDHD2	0.168647	0.560765	1.48517	0.143761	0.981394	-4.46272	51	Stroke/RAO-Symptomatic non-stroke	plasma
SCN4B	-0.270819	0.580433	-1.48458	0.143927	0.981394	-4.46294	51	Stroke/RAO-Symptomatic non-stroke	plasma
HNMT	-0.223113	0.676094	-1.48427	0.144008	0.981394	-4.46306	51	Stroke/RAO-Symptomatic non-stroke	plasma
FUCA1	-0.406086	-0.348314	-1.48203	0.144604	0.981394	-4.46389	51	Stroke/RAO-Symptomatic non-stroke	plasma
MITD1	0.309294	3.21663	1.48101	0.144875	0.981394	-4.46426	51	Stroke/RAO-Symptomatic non-stroke	plasma
PNMA2	-1.01986	-0.868635	-1.4807	0.144957	0.981394	-4.46438	51	Stroke/RAO-Symptomatic non-stroke	plasma
CASQ2	-0.332177	-0.84498	-1.47873	0.14548	0.981394	-4.4651	51	Stroke/RAO-Symptomatic non-stroke	plasma
BAG3	-0.175484	0.336331	-1.47802	0.145658	0.981394	-4.46535	51	Stroke/RAO-Symptomatic non-stroke	plasma
ARHGAP30	-0.145268	-1.38942	-1.47693	0.145949	0.981394	-4.46576	51	Stroke/RAO-Symptomatic non-stroke	plasma
SLC1A4	1.25539	-1.37015	1.47576	0.146273	0.981394	-4.46619	51	Stroke/RAO-Symptomatic non-stroke	plasma
CA9	0.334871	0.923645	1.47564	0.146306	0.981394	-4.46624	51	Stroke/RAO-Symptomatic non-stroke	plasma
SLC51B	-0.384021	0.0272196	-1.47408	0.146724	0.981394	-4.46681	51	Stroke/RAO-Symptomatic non-stroke	plasma
AGR2	-0.512191	1.95283	-1.47406	0.14673	0.981394	-4.46682	51	Stroke/RAO-Symptomatic non-stroke	plasma
PTPN6	0.301518	1.44764	1.47108	0.147531	0.981394	-4.46791	51	Stroke/RAO-Symptomatic non-stroke	plasma
PDE5A	0.289429	4.18587	1.46903	0.148086	0.981394	-4.46867	51	Stroke/RAO-Symptomatic non-stroke	plasma
MRPL52	0.14728	-0.35208	1.46692	0.148643	0.981394	-4.46943	51	Stroke/RAO-Symptomatic non-stroke	plasma
CILP	0.213148	-0.157496	1.46645	0.148775	0.981394	-4.4696	51	Stroke/RAO-Symptomatic non-stroke	plasma
USO1	0.303219	2.22439	1.46616	0.148862	0.981394	-4.46972	51	Stroke/RAO-Symptomatic non-stroke	plasma
CD69	0.398212	2.96905	1.46556	0.149025	0.981394	-4.46993	51	Stroke/RAO-Symptomatic non-stroke	plasma
CD28	-0.273108	0.541733	-1.46546	0.149053	0.981394	-4.46997	51	Stroke/RAO-Symptomatic non-stroke	plasma
ADAM23	-0.31213	0.240069	-1.46237	0.149894	0.981394	-4.4711	51	Stroke/RAO-Symptomatic non-stroke	plasma
ISM1	0.192508	0.448361	1.46087	0.150289	0.981394	-4.47164	51	Stroke/RAO-Symptomatic non-stroke	plasma
GGA1	-0.507861	0.055949	-1.46061	0.150374	0.981394	-4.47174	51	Stroke/RAO-Symptomatic non-stroke	plasma
CLSTN3	0.197622	0.045098	1.46052	0.150387	0.981394	-4.47177	51	Stroke/RAO-Symptomatic non-stroke	plasma
CRADD	0.282232	2.43011	1.46022	0.15048	0.981394	-4.47188	51	Stroke/RAO-Symptomatic non-stroke	plasma
SERPINB5	-0.75927	0.266447	-1.45998	0.150547	0.981394	-4.47197	51	Stroke/RAO-Symptomatic non-stroke	plasma
GPIHBP1	-0.192407	0.259039	-1.4574	0.151242	0.981394	-4.4729	51	Stroke/RAO-Symptomatic non-stroke	plasma
PHOSPHO1	-0.132634	0.2399	-1.45496	0.151913	0.981394	-4.47379	51	Stroke/RAO-Symptomatic non-stroke	plasma
DKKL1	-0.378141	0.411027	-1.45333	0.152376	0.981394	-4.47439	51	Stroke/RAO-Symptomatic non-stroke	plasma
APOA4	-0.201795	0.0167608	-1.4527	0.152536	0.981394	-4.47461	51	Stroke/RAO-Symptomatic non-stroke	plasma
CNPY4	0.292858	0.648653	1.44862	0.153682	0.981394	-4.4761	51	Stroke/RAO-Symptomatic non-stroke	plasma
COX5B	-0.434213	0.590531	-1.44726	0.15406	0.981394	-4.47659	51	Stroke/RAO-Symptomatic non-stroke	plasma
VASP	0.297401	2.74823	1.44449	0.154835	0.981394	-4.47759	51	Stroke/RAO-Symptomatic non-stroke	plasma
USP8	0.297552	1.11068	1.44383	0.15502	0.981394	-4.47783	51	Stroke/RAO-Symptomatic non-stroke	plasma
CNTNAP2	0.195345	0.0987961	1.4434	0.155127	0.981394	-4.47797	51	Stroke/RAO-Symptomatic non-stroke	plasma
TPR	-0.307913	0.0417745	-1.4433	0.155169	0.981394	-4.47802	51	Stroke/RAO-Symptomatic non-stroke	plasma
RELB	0.520082	-0.223622	1.44233	0.15544	0.981394	-4.47837	51	Stroke/RAO-Symptomatic non-stroke	plasma
RAP1A	-0.49718	-2.90185	-1.44144	0.15569	0.981394	-4.47869	51	Stroke/RAO-Symptomatic non-stroke	plasma
OTUD7B	0.233968	1.89616	1.44061	0.155925	0.981394	-4.47899	51	Stroke/RAO-Symptomatic non-stroke	plasma
GYS1	0.390571	2.01175	1.43931	0.156292	0.981394	-4.47946	51	Stroke/RAO-Symptomatic non-stroke	plasma
SELENOP	-0.193798	0.00216471	-1.43925	0.156295	0.981394	-4.47947	51	Stroke/RAO-Symptomatic non-stroke	plasma
PSME2	-0.213995	0.838675	-1.43687	0.156974	0.981394	-4.48033	51	Stroke/RAO-Symptomatic non-stroke	plasma
ULBP2	-0.254687	0.810039	-1.43632	0.157136	0.981394	-4.48053	51	Stroke/RAO-Symptomatic non-stroke	plasma
SPRY2	0.331842	2.45458	1.43599	0.157227	0.981394	-4.48065	51	Stroke/RAO-Symptomatic non-stroke	plasma
FOS	0.72752	0.457031	1.43512	0.157474	0.981394	-4.48096	51	Stroke/RAO-Symptomatic non-stroke	plasma
TPT1	-0.791611	-0.870516	-1.43401	0.15779	0.981394	-4.48136	51	Stroke/RAO-Symptomatic non-stroke	plasma
LILRB2	-0.169088	0.239616	-1.43276	0.158133	0.981394	-4.4818	51	Stroke/RAO-Symptomatic non-stroke	plasma
MYDGF	0.398399	3.16991	1.43213	0.158325	0.981394	-4.48204	51	Stroke/RAO-Symptomatic non-stroke	plasma
NRGN	0.210712	1.61145	1.42997	0.158935	0.981394	-4.48281	51	Stroke/RAO-Symptomatic non-stroke	plasma
CCL5	0.370976	1.64624	1.42941	0.159101	0.981394	-4.48301	51	Stroke/RAO-Symptomatic non-stroke	plasma
LAMP2	0.116648	0.193343	1.42453	0.16049	0.981394	-4.48475	51	Stroke/RAO-Symptomatic non-stroke	plasma
THRAP3	-0.235465	0.241902	-1.42364	0.160757	0.981394	-4.48507	51	Stroke/RAO-Symptomatic non-stroke	plasma
WDR46	-0.341531	-0.0586294	-1.42034	0.161712	0.981394	-4.48625	51	Stroke/RAO-Symptomatic non-stroke	plasma
SIRT1	-0.203454	0.501463	-1.41926	0.162012	0.981394	-4.48662	51	Stroke/RAO-Symptomatic non-stroke	plasma
KIR3DL2	-0.512378	-1.69102	-1.41813	0.162351	0.981394	-4.48703	51	Stroke/RAO-Symptomatic non-stroke	plasma
DEFB104A_DEFB104B	-0.306445	-1.06256	-1.4156	0.163087	0.981394	-4.48793	51	Stroke/RAO-Symptomatic non-stroke	plasma
FADD	0.258206	1.10606	1.41539	0.163148	0.981394	-4.488	51	Stroke/RAO-Symptomatic non-stroke	plasma
CA13	0.370873	3.80243	1.41479	0.163323	0.981394	-4.48821	51	Stroke/RAO-Symptomatic non-stroke	plasma
NOS2	-0.331026	-0.859004	-1.41477	0.163329	0.981394	-4.48822	51	Stroke/RAO-Symptomatic non-stroke	plasma
TP73	-1.15719	-1.14265	-1.41168	0.164233	0.981394	-4.48932	51	Stroke/RAO-Symptomatic non-stroke	plasma
GH2	1.19143	0.231733	1.41005	0.164712	0.981394	-4.48989	51	Stroke/RAO-Symptomatic non-stroke	plasma
XCL1	0.236362	0.317161	1.40891	0.165047	0.981394	-4.4903	51	Stroke/RAO-Symptomatic non-stroke	plasma
YARS1	0.518347	5.49362	1.4088	0.165079	0.981394	-4.49034	51	Stroke/RAO-Symptomatic non-stroke	plasma
CACNA1H	-0.330565	0.468429	-1.40846	0.165179	0.981394	-4.49046	51	Stroke/RAO-Symptomatic non-stroke	plasma
FAM171B	-0.236513	0.0908961	-1.40725	0.165535	0.981394	-4.49088	51	Stroke/RAO-Symptomatic non-stroke	plasma
OMD	0.217091	0.0126176	1.40552	0.166042	0.981394	-4.49149	51	Stroke/RAO-Symptomatic non-stroke	plasma
CD3E	-0.340581	-0.187275	-1.40536	0.166093	0.981394	-4.49155	51	Stroke/RAO-Symptomatic non-stroke	plasma
CCL20	0.50373	0.819102	1.40535	0.166097	0.981394	-4.49155	51	Stroke/RAO-Symptomatic non-stroke	plasma
MRPL28	-0.465803	-0.670335	-1.40527	0.16612	0.981394	-4.49158	51	Stroke/RAO-Symptomatic non-stroke	plasma
CLEC6A	-0.249116	0.293682	-1.4046	0.166318	0.981394	-4.49182	51	Stroke/RAO-Symptomatic non-stroke	plasma
ALDH3A1	0.386555	0.296818	1.40408	0.166471	0.981394	-4.492	51	Stroke/RAO-Symptomatic non-stroke	plasma
PRUNE2	-0.220384	-0.497276	-1.40322	0.166724	0.981394	-4.4923	51	Stroke/RAO-Symptomatic non-stroke	plasma
ARHGEF1	0.241662	1.51025	1.40289	0.166824	0.981394	-4.49242	51	Stroke/RAO-Symptomatic non-stroke	plasma
IGLC2	0.109806	0.115939	1.40248	0.166933	0.981394	-4.49256	51	Stroke/RAO-Symptomatic non-stroke	plasma
TXNDC9	0.304303	2.09598	1.40198	0.167097	0.981394	-4.49274	51	Stroke/RAO-Symptomatic non-stroke	plasma
IL10RB	-0.178226	0.441184	-1.40151	0.167221	0.981394	-4.4929	51	Stroke/RAO-Symptomatic non-stroke	plasma
CELSR2	-0.161051	0.610037	-1.4013	0.167286	0.981394	-4.49297	51	Stroke/RAO-Symptomatic non-stroke	plasma
S100P	-0.344154	-1.55898	-1.40122	0.167321	0.981394	-4.49301	51	Stroke/RAO-Symptomatic non-stroke	plasma
CAPN3	-0.456721	-0.165467	-1.40089	0.167418	0.981394	-4.49312	51	Stroke/RAO-Symptomatic non-stroke	plasma
SORCS2	-0.224229	1.60732	-1.4002	0.167623	0.981394	-4.49336	51	Stroke/RAO-Symptomatic non-stroke	plasma
BCL2L1	0.366193	4.12923	1.3989	0.168013	0.981394	-4.49382	51	Stroke/RAO-Symptomatic non-stroke	plasma
IL16	-0.245825	-1.10247	-1.39834	0.168178	0.981394	-4.49402	51	Stroke/RAO-Symptomatic non-stroke	plasma
TMED8	0.337819	4.01109	1.39714	0.168537	0.981394	-4.49444	51	Stroke/RAO-Symptomatic non-stroke	plasma
APOD	-0.129178	0.25662	-1.39691	0.168595	0.981394	-4.49452	51	Stroke/RAO-Symptomatic non-stroke	plasma
INSL3	-0.546918	-1.11021	-1.39691	0.168607	0.981394	-4.49452	51	Stroke/RAO-Symptomatic non-stroke	plasma
C1GALT1C1	-0.23703	0.447004	-1.39566	0.168981	0.981394	-4.49496	51	Stroke/RAO-Symptomatic non-stroke	plasma
TP53BP1	-0.311687	-0.622455	-1.39519	0.169122	0.981394	-4.49513	51	Stroke/RAO-Symptomatic non-stroke	plasma
GRAP2	0.409298	4.96893	1.39335	0.169672	0.981394	-4.49577	51	Stroke/RAO-Symptomatic non-stroke	plasma
ELOA	-0.295889	-0.612996	-1.39083	0.170432	0.981394	-4.49665	51	Stroke/RAO-Symptomatic non-stroke	plasma
TDP1	-0.321368	-0.477625	-1.39044	0.170551	0.981394	-4.49679	51	Stroke/RAO-Symptomatic non-stroke	plasma
SERPINC1	-0.113355	0.00593922	-1.3897	0.17076	0.981394	-4.49704	51	Stroke/RAO-Symptomatic non-stroke	plasma
SEZ6L2	-0.1563	0.194361	-1.38913	0.170932	0.981394	-4.49723	51	Stroke/RAO-Symptomatic non-stroke	plasma
TBL1X	0.267914	-0.337873	1.38076	0.173491	0.981394	-4.50016	51	Stroke/RAO-Symptomatic non-stroke	plasma
FKBP14	0.342737	2.48019	1.37963	0.173836	0.981394	-4.50055	51	Stroke/RAO-Symptomatic non-stroke	plasma
PZP	0.421771	-1.16	1.3771	0.174611	0.981394	-4.50142	51	Stroke/RAO-Symptomatic non-stroke	plasma
CERT1	0.358081	0.591794	1.37664	0.174753	0.981394	-4.50158	51	Stroke/RAO-Symptomatic non-stroke	plasma
SFRP4	-0.156418	-0.198059	-1.37612	0.174901	0.981394	-4.50176	51	Stroke/RAO-Symptomatic non-stroke	plasma
RGMB	-0.169369	0.399125	-1.37608	0.174912	0.981394	-4.50177	51	Stroke/RAO-Symptomatic non-stroke	plasma
DSCAM	0.218599	0.0775294	1.37381	0.175626	0.981394	-4.50256	51	Stroke/RAO-Symptomatic non-stroke	plasma
SULT1A1	0.418426	3.48438	1.37324	0.175802	0.981394	-4.50276	51	Stroke/RAO-Symptomatic non-stroke	plasma
NBN	-0.320689	-0.169024	-1.37318	0.175821	0.981394	-4.50278	51	Stroke/RAO-Symptomatic non-stroke	plasma
FXN	0.25689	1.83444	1.3721	0.176153	0.981394	-4.50315	51	Stroke/RAO-Symptomatic non-stroke	plasma
FDX2	-0.309918	0.179514	-1.37166	0.17629	0.981394	-4.50331	51	Stroke/RAO-Symptomatic non-stroke	plasma
IGSF9	0.386994	-0.422173	1.36902	0.177109	0.981394	-4.50422	51	Stroke/RAO-Symptomatic non-stroke	plasma
STAT5B	0.398372	3.1094	1.36852	0.177263	0.981394	-4.50439	51	Stroke/RAO-Symptomatic non-stroke	plasma
NPDC1	-0.225428	1.17984	-1.36829	0.177334	0.981394	-4.50447	51	Stroke/RAO-Symptomatic non-stroke	plasma
PMS1	-0.351001	0.0689647	-1.3665	0.177893	0.981394	-4.50509	51	Stroke/RAO-Symptomatic non-stroke	plasma
MAPK9	-0.141472	0.226867	-1.36575	0.178115	0.981394	-4.50534	51	Stroke/RAO-Symptomatic non-stroke	plasma
PTH1R	-0.152952	0.676406	-1.36184	0.179336	0.981394	-4.50668	51	Stroke/RAO-Symptomatic non-stroke	plasma
PINLYP	0.259696	-0.390825	1.36141	0.179485	0.981394	-4.50683	51	Stroke/RAO-Symptomatic non-stroke	plasma
PLB1	-0.364165	-0.334094	-1.36008	0.1799	0.981394	-4.50729	51	Stroke/RAO-Symptomatic non-stroke	plasma
SMC3	-0.895871	-1.16804	-1.3591	0.18021	0.981394	-4.50762	51	Stroke/RAO-Symptomatic non-stroke	plasma
VPS4B	0.390359	2.63147	1.35864	0.180354	0.981394	-4.50778	51	Stroke/RAO-Symptomatic non-stroke	plasma
PARK7	0.234136	2.11767	1.35863	0.180359	0.981394	-4.50779	51	Stroke/RAO-Symptomatic non-stroke	plasma
PIK3IP1	-0.195176	0.798129	-1.35827	0.180461	0.981394	-4.5079	51	Stroke/RAO-Symptomatic non-stroke	plasma
GPD1	0.226126	-2.54363	1.35646	0.181043	0.981394	-4.50853	51	Stroke/RAO-Symptomatic non-stroke	plasma
HSPB1	0.224204	3.90918	1.35594	0.181208	0.981394	-4.50871	51	Stroke/RAO-Symptomatic non-stroke	plasma
IL6	0.506102	2.07662	1.35578	0.181259	0.981394	-4.50876	51	Stroke/RAO-Symptomatic non-stroke	plasma
CHCHD10	-0.355222	0.548529	-1.3555	0.181347	0.981394	-4.50886	51	Stroke/RAO-Symptomatic non-stroke	plasma
GNGT1	0.505979	-0.562527	1.35549	0.18135	0.981394	-4.50886	51	Stroke/RAO-Symptomatic non-stroke	plasma
IL13RA1	-0.135039	0.0924608	-1.35539	0.18137	0.981394	-4.50889	51	Stroke/RAO-Symptomatic non-stroke	plasma
IGFBP2	-0.268764	1.10755	-1.3541	0.18179	0.981394	-4.50933	51	Stroke/RAO-Symptomatic non-stroke	plasma
ZNRF4	0.258732	1.50319	1.35326	0.182055	0.981394	-4.50962	51	Stroke/RAO-Symptomatic non-stroke	plasma
KAZN	0.302081	3.39714	1.35181	0.182517	0.981394	-4.51012	51	Stroke/RAO-Symptomatic non-stroke	plasma
B2M	-0.203187	0.725018	-1.34968	0.183192	0.981394	-4.51084	51	Stroke/RAO-Symptomatic non-stroke	plasma
EPN1	-0.297845	-1.34713	-1.34844	0.183591	0.981394	-4.51126	51	Stroke/RAO-Symptomatic non-stroke	plasma
TARM1	-0.866568	-3.06546	-1.34842	0.183596	0.981394	-4.51127	51	Stroke/RAO-Symptomatic non-stroke	plasma
KLK7	0.22637	-0.294027	1.34805	0.183716	0.981394	-4.5114	51	Stroke/RAO-Symptomatic non-stroke	plasma
KIR2DL3	-0.37854	0.0401216	-1.34649	0.184213	0.981394	-4.51192	51	Stroke/RAO-Symptomatic non-stroke	plasma
LPCAT2	-0.177021	-0.602767	-1.34575	0.184437	0.981394	-4.51217	51	Stroke/RAO-Symptomatic non-stroke	plasma
MBL2	0.415571	-0.108875	1.34433	0.184904	0.981394	-4.51266	51	Stroke/RAO-Symptomatic non-stroke	plasma
VSTM2L	-0.230077	0.211596	-1.34426	0.184928	0.981394	-4.51268	51	Stroke/RAO-Symptomatic non-stroke	plasma
TNFRSF6B	0.309572	0.383025	1.34202	0.185649	0.981394	-4.51344	51	Stroke/RAO-Symptomatic non-stroke	plasma
BTNL10	-0.300444	-0.364875	-1.34143	0.185839	0.981394	-4.51364	51	Stroke/RAO-Symptomatic non-stroke	plasma
NCR3LG1	-0.237555	0.973582	-1.33933	0.186517	0.981394	-4.51435	51	Stroke/RAO-Symptomatic non-stroke	plasma
NFASC	0.150776	0.213567	1.33703	0.187248	0.981394	-4.51512	51	Stroke/RAO-Symptomatic non-stroke	plasma
C1QTNF1	0.173459	0.359802	1.337	0.187257	0.981394	-4.51513	51	Stroke/RAO-Symptomatic non-stroke	plasma
CRKL	0.304722	3.14879	1.33597	0.187605	0.981394	-4.51549	51	Stroke/RAO-Symptomatic non-stroke	plasma
CCL16	-0.229345	0.564263	-1.33529	0.187825	0.981394	-4.51571	51	Stroke/RAO-Symptomatic non-stroke	plasma
DNAJA4	-0.371522	0.949061	-1.33464	0.188036	0.981394	-4.51593	51	Stroke/RAO-Symptomatic non-stroke	plasma
EFNA4	-0.205151	0.7502	-1.33284	0.188621	0.981394	-4.51654	51	Stroke/RAO-Symptomatic non-stroke	plasma
PCOLCE	-0.271496	0.755473	-1.33281	0.188633	0.981394	-4.51655	51	Stroke/RAO-Symptomatic non-stroke	plasma
CLGN	0.304994	0.445753	1.33182	0.188954	0.981394	-4.51688	51	Stroke/RAO-Symptomatic non-stroke	plasma
PGR	0.263184	-1.61068	1.33102	0.189215	0.981394	-4.51715	51	Stroke/RAO-Symptomatic non-stroke	plasma
PTPRH	-0.2383	-0.178408	-1.33096	0.189237	0.981394	-4.51717	51	Stroke/RAO-Symptomatic non-stroke	plasma
NUMB	0.232497	1.14148	1.33068	0.189326	0.981394	-4.51726	51	Stroke/RAO-Symptomatic non-stroke	plasma
KLRD1	0.236509	0.183069	1.33021	0.189482	0.981394	-4.51742	51	Stroke/RAO-Symptomatic non-stroke	plasma
KLK15	-0.247928	0.801055	-1.33015	0.189501	0.981394	-4.51744	51	Stroke/RAO-Symptomatic non-stroke	plasma
VIM	-0.327733	-1.4317	-1.32932	0.189773	0.981394	-4.51772	51	Stroke/RAO-Symptomatic non-stroke	plasma
CDH3	-0.197061	1.10784	-1.3268	0.190592	0.981394	-4.51857	51	Stroke/RAO-Symptomatic non-stroke	plasma
CDNF	-0.200163	0.884925	-1.32652	0.190689	0.981394	-4.51866	51	Stroke/RAO-Symptomatic non-stroke	plasma
AGER	-0.2768	0.434731	-1.32567	0.19097	0.981394	-4.51895	51	Stroke/RAO-Symptomatic non-stroke	plasma
CFHR4	-0.176634	0.153694	-1.32505	0.191163	0.981394	-4.51915	51	Stroke/RAO-Symptomatic non-stroke	plasma
ELAC1	0.238679	3.65095	1.32436	0.191402	0.981394	-4.51939	51	Stroke/RAO-Symptomatic non-stroke	plasma
NMI	0.298489	1.32937	1.32292	0.191876	0.981394	-4.51987	51	Stroke/RAO-Symptomatic non-stroke	plasma
CCER2	-0.250945	1.2476	-1.31996	0.192856	0.981394	-4.52086	51	Stroke/RAO-Symptomatic non-stroke	plasma
ATRN	0.130265	-0.0701647	1.31992	0.192857	0.981394	-4.52086	51	Stroke/RAO-Symptomatic non-stroke	plasma
CES1	0.292171	0.108875	1.31785	0.193555	0.981394	-4.52156	51	Stroke/RAO-Symptomatic non-stroke	plasma
PLA2G10	0.307378	0.513473	1.31772	0.193601	0.981394	-4.5216	51	Stroke/RAO-Symptomatic non-stroke	plasma
GAST	0.610345	3.2178	1.31623	0.194094	0.981394	-4.5221	51	Stroke/RAO-Symptomatic non-stroke	plasma
ACOX1	0.237472	0.0326118	1.31514	0.19446	0.981394	-4.52246	51	Stroke/RAO-Symptomatic non-stroke	plasma
CDK5RAP3	0.312629	1.50041	1.31459	0.194643	0.981394	-4.52265	51	Stroke/RAO-Symptomatic non-stroke	plasma
SMPDL3A	-0.252996	-0.0920941	-1.31201	0.195506	0.981394	-4.5235	51	Stroke/RAO-Symptomatic non-stroke	plasma
PRSS27	-0.165062	0.625982	-1.31148	0.195672	0.981394	-4.52368	51	Stroke/RAO-Symptomatic non-stroke	plasma
DDHD2	0.211972	2.772	1.31089	0.19588	0.981394	-4.52387	51	Stroke/RAO-Symptomatic non-stroke	plasma
BCL2	-0.33875	0.262441	-1.30873	0.196606	0.981394	-4.52459	51	Stroke/RAO-Symptomatic non-stroke	plasma
MTIF3	0.249717	1.31633	1.30836	0.19673	0.981394	-4.52471	51	Stroke/RAO-Symptomatic non-stroke	plasma
PDCL2	0.402609	-0.736604	1.30583	0.197582	0.981394	-4.52555	51	Stroke/RAO-Symptomatic non-stroke	plasma
FGFBP1	0.421422	0.630614	1.30524	0.197781	0.981394	-4.52574	51	Stroke/RAO-Symptomatic non-stroke	plasma
MAD1L1	-0.27673	0.829884	-1.30425	0.198117	0.981394	-4.52607	51	Stroke/RAO-Symptomatic non-stroke	plasma
LGALS4	-0.263154	1.35719	-1.30265	0.198658	0.981394	-4.5266	51	Stroke/RAO-Symptomatic non-stroke	plasma
CEP164	-0.161571	-0.889157	-1.3026	0.198665	0.981394	-4.52661	51	Stroke/RAO-Symptomatic non-stroke	plasma
RRAS	0.369201	-0.307941	1.30065	0.199337	0.981394	-4.52726	51	Stroke/RAO-Symptomatic non-stroke	plasma
TYRP1	-0.210339	0.737024	-1.30008	0.19953	0.981394	-4.52745	51	Stroke/RAO-Symptomatic non-stroke	plasma
RTN4R	-0.194537	0.388214	-1.29938	0.199765	0.981394	-4.52768	51	Stroke/RAO-Symptomatic non-stroke	plasma
SPINK2	0.160307	0.45581	1.29919	0.199823	0.981394	-4.52774	51	Stroke/RAO-Symptomatic non-stroke	plasma
ADAMTS8	-0.203544	0.0754569	-1.29885	0.199948	0.981394	-4.52785	51	Stroke/RAO-Symptomatic non-stroke	plasma
ENPEP	-0.240409	-0.622735	-1.29782	0.2003	0.981394	-4.52819	51	Stroke/RAO-Symptomatic non-stroke	plasma
NECTIN1	-0.313826	-1.57428	-1.29693	0.200606	0.981394	-4.52848	51	Stroke/RAO-Symptomatic non-stroke	plasma
AMFR	-0.149848	0.0203745	-1.29652	0.200732	0.981394	-4.52861	51	Stroke/RAO-Symptomatic non-stroke	plasma
TEX101	-0.534237	-0.291782	-1.29652	0.200745	0.981394	-4.52862	51	Stroke/RAO-Symptomatic non-stroke	plasma
MGMT	0.427167	3.73766	1.29648	0.200757	0.981394	-4.52863	51	Stroke/RAO-Symptomatic non-stroke	plasma
EIF4G1	0.353148	2.73333	1.29586	0.200971	0.981394	-4.52883	51	Stroke/RAO-Symptomatic non-stroke	plasma
DCN	0.125046	0.371406	1.294	0.201594	0.981394	-4.52944	51	Stroke/RAO-Symptomatic non-stroke	plasma
DKK4	-0.180952	0.384763	-1.29172	0.202378	0.981394	-4.53019	51	Stroke/RAO-Symptomatic non-stroke	plasma
CCL17	0.39439	1.57085	1.29171	0.202393	0.981394	-4.53019	51	Stroke/RAO-Symptomatic non-stroke	plasma
ACY3	-0.233976	0.266845	-1.29141	0.202497	0.981394	-4.53029	51	Stroke/RAO-Symptomatic non-stroke	plasma
CLEC11A	0.255837	0.435924	1.28826	0.203582	0.981394	-4.53132	51	Stroke/RAO-Symptomatic non-stroke	plasma
HMGCL	0.267651	1.26	1.28764	0.203797	0.981394	-4.53153	51	Stroke/RAO-Symptomatic non-stroke	plasma
EPHA10	-0.419819	0.0241745	-1.28699	0.204022	0.981394	-4.53174	51	Stroke/RAO-Symptomatic non-stroke	plasma
CDC37	0.276849	2.00274	1.2869	0.20405	0.981394	-4.53177	51	Stroke/RAO-Symptomatic non-stroke	plasma
ACOT13	0.302774	3.14612	1.28685	0.204068	0.981394	-4.53178	51	Stroke/RAO-Symptomatic non-stroke	plasma
SLIT2	0.196496	-0.270539	1.2867	0.204118	0.981394	-4.53183	51	Stroke/RAO-Symptomatic non-stroke	plasma
DNPEP	-0.321676	-2.21414	-1.2855	0.204535	0.981394	-4.53222	51	Stroke/RAO-Symptomatic non-stroke	plasma
BPIFB2	0.468529	-0.13701	1.28488	0.204752	0.981394	-4.53243	51	Stroke/RAO-Symptomatic non-stroke	plasma
GIMAP7	-0.146372	0.0708451	-1.28408	0.205015	0.981394	-4.53268	51	Stroke/RAO-Symptomatic non-stroke	plasma
ANP32C	-0.127022	-0.511245	-1.284	0.205044	0.981394	-4.53271	51	Stroke/RAO-Symptomatic non-stroke	plasma
DDR1	0.126147	0.294088	1.28333	0.205276	0.981394	-4.53293	51	Stroke/RAO-Symptomatic non-stroke	plasma
GPC1	-0.157178	0.377302	-1.28146	0.205926	0.981394	-4.53353	51	Stroke/RAO-Symptomatic non-stroke	plasma
TJAP1	0.260196	1.89772	1.28091	0.20613	0.981394	-4.53372	51	Stroke/RAO-Symptomatic non-stroke	plasma
ADAMTSL5	0.167448	0.417955	1.28059	0.206231	0.981394	-4.53382	51	Stroke/RAO-Symptomatic non-stroke	plasma
SLC44A4	-0.628202	-1.35902	-1.28035	0.206327	0.981394	-4.5339	51	Stroke/RAO-Symptomatic non-stroke	plasma
IL12B	-0.304735	0.282416	-1.27596	0.207861	0.981394	-4.53532	51	Stroke/RAO-Symptomatic non-stroke	plasma
ACP5	0.181999	0.964398	1.27547	0.208024	0.981394	-4.53548	51	Stroke/RAO-Symptomatic non-stroke	plasma
PGM2	-0.423783	-1.86092	-1.27417	0.208489	0.981394	-4.5359	51	Stroke/RAO-Symptomatic non-stroke	plasma
ERN1	0.155669	0.0427431	1.27271	0.208991	0.981394	-4.53637	51	Stroke/RAO-Symptomatic non-stroke	plasma
HMGCS1	-0.247166	-0.354567	-1.2725	0.209079	0.981394	-4.53644	51	Stroke/RAO-Symptomatic non-stroke	plasma
TNFSF9	0.218961	0.445392	1.27038	0.209825	0.981394	-4.53713	51	Stroke/RAO-Symptomatic non-stroke	plasma
PLEKHO1	0.296449	3.5375	1.26886	0.210364	0.981394	-4.53762	51	Stroke/RAO-Symptomatic non-stroke	plasma
BGN	0.260765	0.087202	1.26753	0.210833	0.981394	-4.53804	51	Stroke/RAO-Symptomatic non-stroke	plasma
DOK1	0.379768	3.49125	1.26748	0.210853	0.981394	-4.53806	51	Stroke/RAO-Symptomatic non-stroke	plasma
VAMP8	0.289223	1.92439	1.26706	0.211001	0.981394	-4.5382	51	Stroke/RAO-Symptomatic non-stroke	plasma
UPK3A	0.281735	-0.22329	1.26667	0.21114	0.981394	-4.53832	51	Stroke/RAO-Symptomatic non-stroke	plasma
TSC22D1	0.197886	1.34448	1.26654	0.211181	0.981394	-4.53836	51	Stroke/RAO-Symptomatic non-stroke	plasma
IL5	-0.651668	-2.22933	-1.2657	0.211483	0.981394	-4.53863	51	Stroke/RAO-Symptomatic non-stroke	plasma
TPK1	-0.143511	0.442729	-1.26452	0.21189	0.981394	-4.53901	51	Stroke/RAO-Symptomatic non-stroke	plasma
BCR	0.270906	2.54138	1.26392	0.212118	0.981394	-4.53921	51	Stroke/RAO-Symptomatic non-stroke	plasma
FABP5	0.268571	0.991743	1.26185	0.212853	0.981394	-4.53987	51	Stroke/RAO-Symptomatic non-stroke	plasma
KRT8	-0.466804	-3.60965	-1.26155	0.212961	0.981394	-4.53997	51	Stroke/RAO-Symptomatic non-stroke	plasma
CCL24	-0.368693	0.438441	-1.26145	0.212997	0.981394	-4.54	51	Stroke/RAO-Symptomatic non-stroke	plasma
CD5L	-0.194722	-0.272963	-1.26047	0.213346	0.981394	-4.54031	51	Stroke/RAO-Symptomatic non-stroke	plasma
SERPINF1	-0.108235	0.182635	-1.26033	0.213385	0.981394	-4.54035	51	Stroke/RAO-Symptomatic non-stroke	plasma
INHBC	0.164703	0.785784	1.26013	0.213456	0.981394	-4.54042	51	Stroke/RAO-Symptomatic non-stroke	plasma
SRC	0.410505	4.01206	1.25872	0.213973	0.981394	-4.54087	51	Stroke/RAO-Symptomatic non-stroke	plasma
TG	0.59982	0.394925	1.25809	0.2142	0.981394	-4.54107	51	Stroke/RAO-Symptomatic non-stroke	plasma
AKT2	0.377654	4.87464	1.25799	0.214234	0.981394	-4.5411	51	Stroke/RAO-Symptomatic non-stroke	plasma
XRCC4	-0.143061	0.550075	-1.25781	0.214288	0.981394	-4.54116	51	Stroke/RAO-Symptomatic non-stroke	plasma
GLI2	0.102356	0.453659	1.25592	0.214966	0.981394	-4.54176	51	Stroke/RAO-Symptomatic non-stroke	plasma
NAGK	-0.22414	-0.141194	-1.25508	0.21528	0.981394	-4.54203	51	Stroke/RAO-Symptomatic non-stroke	plasma
PALLD	-0.457257	0.520018	-1.25448	0.215496	0.981394	-4.54223	51	Stroke/RAO-Symptomatic non-stroke	plasma
GLIPR1	-0.125252	-0.0616353	-1.25402	0.215651	0.981394	-4.54237	51	Stroke/RAO-Symptomatic non-stroke	plasma
TNFRSF21	-0.165074	0.59881	-1.25192	0.216407	0.981394	-4.54304	51	Stroke/RAO-Symptomatic non-stroke	plasma
CCL22	0.271015	0.200012	1.24952	0.217289	0.981394	-4.54381	51	Stroke/RAO-Symptomatic non-stroke	plasma
TXLNA	0.21693	2.55295	1.24769	0.217953	0.981394	-4.54439	51	Stroke/RAO-Symptomatic non-stroke	plasma
BABAM1	0.316244	0.0840275	1.24704	0.218188	0.981394	-4.54459	51	Stroke/RAO-Symptomatic non-stroke	plasma
NRXN3	0.159736	-0.00519608	1.24681	0.21826	0.981394	-4.54466	51	Stroke/RAO-Symptomatic non-stroke	plasma
SIGLEC8	-0.236947	0.519702	-1.2466	0.21835	0.981394	-4.54473	51	Stroke/RAO-Symptomatic non-stroke	plasma
ENO3	0.244706	-1.31449	1.24634	0.218442	0.981394	-4.54481	51	Stroke/RAO-Symptomatic non-stroke	plasma
ICA1	0.217543	1.04247	1.24584	0.218627	0.981394	-4.54497	51	Stroke/RAO-Symptomatic non-stroke	plasma
KHDC3L	-0.611446	-1.21001	-1.24509	0.218899	0.981394	-4.54521	51	Stroke/RAO-Symptomatic non-stroke	plasma
PIBF1	0.339971	1.76671	1.24448	0.219122	0.981394	-4.54541	51	Stroke/RAO-Symptomatic non-stroke	plasma
GGACT	0.242057	2.65008	1.24421	0.219219	0.981394	-4.54549	51	Stroke/RAO-Symptomatic non-stroke	plasma
SCGN	-0.200702	0.407998	-1.24326	0.219566	0.981394	-4.54579	51	Stroke/RAO-Symptomatic non-stroke	plasma
NXPH3	-0.168986	0.59479	-1.24263	0.219785	0.981394	-4.54599	51	Stroke/RAO-Symptomatic non-stroke	plasma
SCG3	-0.174415	0.534547	-1.24236	0.219885	0.981394	-4.54607	51	Stroke/RAO-Symptomatic non-stroke	plasma
RLN1	-0.549719	0.0942647	-1.24041	0.220608	0.981394	-4.54669	51	Stroke/RAO-Symptomatic non-stroke	plasma
FABP1	-0.523679	1.29181	-1.23954	0.220928	0.981394	-4.54697	51	Stroke/RAO-Symptomatic non-stroke	plasma
IL12RB1	-0.175519	0.0703275	-1.23622	0.22214	0.981394	-4.54801	51	Stroke/RAO-Symptomatic non-stroke	plasma
F7	-0.139393	0.381418	-1.23521	0.222512	0.981394	-4.54833	51	Stroke/RAO-Symptomatic non-stroke	plasma
GPR15L	0.220568	0.316733	1.23342	0.223184	0.981394	-4.54889	51	Stroke/RAO-Symptomatic non-stroke	plasma
IL13	0.508494	-1.23768	1.23221	0.223631	0.981394	-4.54927	51	Stroke/RAO-Symptomatic non-stroke	plasma
CAMKK1	-0.214065	-0.158929	-1.23207	0.223684	0.981394	-4.54932	51	Stroke/RAO-Symptomatic non-stroke	plasma
EFCAB14	-0.145913	0.419833	-1.23185	0.223753	0.981394	-4.54939	51	Stroke/RAO-Symptomatic non-stroke	plasma
EXOSC10	-0.278322	-1.65088	-1.23131	0.223963	0.981394	-4.54956	51	Stroke/RAO-Symptomatic non-stroke	plasma
SLC9A3R1	0.233359	0.68448	1.23092	0.224107	0.981394	-4.54968	51	Stroke/RAO-Symptomatic non-stroke	plasma
GIPC3	0.317637	4.39511	1.2304	0.224301	0.981394	-4.54984	51	Stroke/RAO-Symptomatic non-stroke	plasma
NFATC1	0.235688	2.23019	1.2294	0.224671	0.981394	-4.55015	51	Stroke/RAO-Symptomatic non-stroke	plasma
CD4	-0.120557	0.660033	-1.22913	0.224761	0.981394	-4.55024	51	Stroke/RAO-Symptomatic non-stroke	plasma
TBCB	0.308656	3.11074	1.22782	0.225258	0.981394	-4.55065	51	Stroke/RAO-Symptomatic non-stroke	plasma
AMN	-0.202253	0.647651	-1.22778	0.225276	0.981394	-4.55066	51	Stroke/RAO-Symptomatic non-stroke	plasma
DDA1	-0.391728	-0.863165	-1.2267	0.225676	0.981394	-4.551	51	Stroke/RAO-Symptomatic non-stroke	plasma
IL1A	0.31174	0.825696	1.22652	0.225743	0.981394	-4.55105	51	Stroke/RAO-Symptomatic non-stroke	plasma
HS3ST3B1	0.184728	0.847588	1.22651	0.225745	0.981394	-4.55106	51	Stroke/RAO-Symptomatic non-stroke	plasma
APOH	-0.208095	1.40381	-1.22633	0.225814	0.981394	-4.55111	51	Stroke/RAO-Symptomatic non-stroke	plasma
TRAF3	-0.235985	0.130706	-1.2258	0.226013	0.981394	-4.55128	51	Stroke/RAO-Symptomatic non-stroke	plasma
PENK	-0.152654	0.452404	-1.22511	0.226257	0.981394	-4.55149	51	Stroke/RAO-Symptomatic non-stroke	plasma
STK4	0.292595	2.13838	1.22385	0.226743	0.981394	-4.55189	51	Stroke/RAO-Symptomatic non-stroke	plasma
VAT1	-0.0962392	-0.680182	-1.22368	0.226792	0.981394	-4.55194	51	Stroke/RAO-Symptomatic non-stroke	plasma
GOLGA3	0.250524	2.46626	1.22275	0.227151	0.981394	-4.55223	51	Stroke/RAO-Symptomatic non-stroke	plasma
NGFR	-0.0957141	0.24758	-1.22264	0.227181	0.981394	-4.55226	51	Stroke/RAO-Symptomatic non-stroke	plasma
SIRPB1	-0.248611	0.661322	-1.22259	0.227212	0.981394	-4.55228	51	Stroke/RAO-Symptomatic non-stroke	plasma
POF1B	-0.210731	0.928937	-1.21985	0.228241	0.981394	-4.55314	51	Stroke/RAO-Symptomatic non-stroke	plasma
IL11	-0.267984	-4.49674	-1.21858	0.22872	0.981394	-4.55353	51	Stroke/RAO-Symptomatic non-stroke	plasma
GPR37	-0.351938	1.58104	-1.21822	0.228853	0.981394	-4.55364	51	Stroke/RAO-Symptomatic non-stroke	plasma
APLP1	-0.186339	1.10475	-1.21814	0.228881	0.981394	-4.55367	51	Stroke/RAO-Symptomatic non-stroke	plasma
VWA5A	0.462643	-0.593416	1.21755	0.229107	0.981394	-4.55385	51	Stroke/RAO-Symptomatic non-stroke	plasma
GABARAP	-0.31004	-0.48149	-1.21562	0.229834	0.981394	-4.55445	51	Stroke/RAO-Symptomatic non-stroke	plasma
IL17D	0.268302	0.715814	1.2151	0.230032	0.981394	-4.55461	51	Stroke/RAO-Symptomatic non-stroke	plasma
DDX25	-0.334517	-0.395094	-1.21491	0.230103	0.981394	-4.55467	51	Stroke/RAO-Symptomatic non-stroke	plasma
CD63	0.157946	0.798639	1.21487	0.230108	0.981394	-4.55468	51	Stroke/RAO-Symptomatic non-stroke	plasma
TRIM21	-0.296445	2.08978	-1.21475	0.230164	0.981394	-4.55472	51	Stroke/RAO-Symptomatic non-stroke	plasma
PKN3	0.354225	1.81604	1.21432	0.230327	0.981394	-4.55485	51	Stroke/RAO-Symptomatic non-stroke	plasma
TPD52L2	0.267179	1.84238	1.21334	0.230699	0.981394	-4.55516	51	Stroke/RAO-Symptomatic non-stroke	plasma
ESAM	-0.157698	0.734902	-1.21223	0.231107	0.981394	-4.5555	51	Stroke/RAO-Symptomatic non-stroke	plasma
TPPP3	-0.317793	-0.777259	-1.21208	0.231177	0.981394	-4.55555	51	Stroke/RAO-Symptomatic non-stroke	plasma
PTH	0.481562	0.562461	1.21006	0.231943	0.981394	-4.55617	51	Stroke/RAO-Symptomatic non-stroke	plasma
CD27	-0.234991	0.817867	-1.20995	0.231984	0.981394	-4.5562	51	Stroke/RAO-Symptomatic non-stroke	plasma
MAP4K5	0.31134	4.23713	1.20884	0.232407	0.981394	-4.55655	51	Stroke/RAO-Symptomatic non-stroke	plasma
JPT2	0.237656	3.03696	1.20596	0.233503	0.981394	-4.55743	51	Stroke/RAO-Symptomatic non-stroke	plasma
MYL4	-0.412565	1.15766	-1.2039	0.234292	0.981394	-4.55807	51	Stroke/RAO-Symptomatic non-stroke	plasma
CEACAM5	0.352063	1.24398	1.20344	0.234468	0.981394	-4.55821	51	Stroke/RAO-Symptomatic non-stroke	plasma
MESD	0.378514	3.87672	1.20338	0.234493	0.981394	-4.55823	51	Stroke/RAO-Symptomatic non-stroke	plasma
SERPINF2	-0.108758	0.00921176	-1.20305	0.234609	0.981394	-4.55833	51	Stroke/RAO-Symptomatic non-stroke	plasma
ARHGEF12	0.399022	4.22915	1.20255	0.234811	0.981394	-4.55848	51	Stroke/RAO-Symptomatic non-stroke	plasma
NID2	0.222017	0.732096	1.2023	0.234908	0.981394	-4.55856	51	Stroke/RAO-Symptomatic non-stroke	plasma
PTGR1	-0.334261	1.03061	-1.20152	0.235208	0.981394	-4.5588	51	Stroke/RAO-Symptomatic non-stroke	plasma
PACS2	0.196373	2.15833	1.20076	0.2355	0.981394	-4.55903	51	Stroke/RAO-Symptomatic non-stroke	plasma
S100A3	-0.219407	-2.53778	-1.20065	0.235539	0.981394	-4.55906	51	Stroke/RAO-Symptomatic non-stroke	plasma
GUCY2C	-0.484001	-0.0272765	-1.20051	0.235595	0.981394	-4.55911	51	Stroke/RAO-Symptomatic non-stroke	plasma
GORASP2	0.218282	1.74986	1.19972	0.2359	0.981394	-4.55935	51	Stroke/RAO-Symptomatic non-stroke	plasma
DEFA1_DEFA1B	-0.268183	0.819965	-1.19898	0.236185	0.981394	-4.55958	51	Stroke/RAO-Symptomatic non-stroke	plasma
CTSD	0.140001	0.115318	1.19878	0.236249	0.981394	-4.55964	51	Stroke/RAO-Symptomatic non-stroke	plasma
SCARB2	-0.224325	0.577451	-1.19762	0.236708	0.981394	-4.55999	51	Stroke/RAO-Symptomatic non-stroke	plasma
TACC3	0.342355	3.16202	1.19735	0.236811	0.981394	-4.56007	51	Stroke/RAO-Symptomatic non-stroke	plasma
TIA1	0.342902	2.09812	1.19732	0.236824	0.981394	-4.56009	51	Stroke/RAO-Symptomatic non-stroke	plasma
UFD1	0.390553	3.27889	1.19623	0.237243	0.981394	-4.56042	51	Stroke/RAO-Symptomatic non-stroke	plasma
GDNF	0.18866	0.687496	1.19457	0.237887	0.981394	-4.56093	51	Stroke/RAO-Symptomatic non-stroke	plasma
IFNGR2	-0.206116	-0.143776	-1.19383	0.238175	0.981394	-4.56115	51	Stroke/RAO-Symptomatic non-stroke	plasma
ODAM	-0.334847	-0.470178	-1.19374	0.238208	0.981394	-4.56118	51	Stroke/RAO-Symptomatic non-stroke	plasma
LEO1	-0.195539	0.492106	-1.19362	0.238258	0.981394	-4.56122	51	Stroke/RAO-Symptomatic non-stroke	plasma
CD2	-0.256815	-0.0810392	-1.19312	0.238448	0.981394	-4.56137	51	Stroke/RAO-Symptomatic non-stroke	plasma
DHODH	-0.626935	-1.15474	-1.19297	0.238508	0.981394	-4.56141	51	Stroke/RAO-Symptomatic non-stroke	plasma
ARHGEF5	-0.253275	-0.604475	-1.19234	0.238754	0.981394	-4.56161	51	Stroke/RAO-Symptomatic non-stroke	plasma
RAB37	0.301246	2.73637	1.1913	0.239155	0.981394	-4.56192	51	Stroke/RAO-Symptomatic non-stroke	plasma
BNIP2	0.211716	1.44026	1.18997	0.239675	0.981394	-4.56233	51	Stroke/RAO-Symptomatic non-stroke	plasma
SDCCAG8	0.291438	3.11375	1.18918	0.239981	0.981394	-4.56257	51	Stroke/RAO-Symptomatic non-stroke	plasma
KLRK1	-0.186779	0.0942039	-1.18815	0.240381	0.981394	-4.56288	51	Stroke/RAO-Symptomatic non-stroke	plasma
GPC5	0.195178	-0.966306	1.18778	0.240528	0.981394	-4.56299	51	Stroke/RAO-Symptomatic non-stroke	plasma
ITGB1BP1	-0.352898	0.254161	-1.18754	0.240621	0.981394	-4.56306	51	Stroke/RAO-Symptomatic non-stroke	plasma
EPCAM	-0.402193	-0.707012	-1.18749	0.240642	0.981394	-4.56308	51	Stroke/RAO-Symptomatic non-stroke	plasma
CTBS	0.104924	0.0687529	1.18726	0.240719	0.981394	-4.56315	51	Stroke/RAO-Symptomatic non-stroke	plasma
NMT1	0.285843	1.76507	1.1872	0.240755	0.981394	-4.56317	51	Stroke/RAO-Symptomatic non-stroke	plasma
CTSV	0.179335	-0.572161	1.18595	0.241242	0.981394	-4.56355	51	Stroke/RAO-Symptomatic non-stroke	plasma
PROC	-0.128276	0.39912	-1.18408	0.241964	0.981394	-4.56411	51	Stroke/RAO-Symptomatic non-stroke	plasma
SHC1	-0.836504	-3.94422	-1.18358	0.242171	0.981394	-4.56427	51	Stroke/RAO-Symptomatic non-stroke	plasma
HDGFL2	-0.229906	1.07146	-1.18299	0.242406	0.981394	-4.56445	51	Stroke/RAO-Symptomatic non-stroke	plasma
SH2B3	0.258276	3.5984	1.17961	0.243735	0.981394	-4.56547	51	Stroke/RAO-Symptomatic non-stroke	plasma
TMPRSS5	-0.159553	0.263037	-1.17899	0.243966	0.981394	-4.56565	51	Stroke/RAO-Symptomatic non-stroke	plasma
ZBP1	-0.295689	-2.78413	-1.17841	0.244206	0.981394	-4.56583	51	Stroke/RAO-Symptomatic non-stroke	plasma
KRT18	-0.314111	-0.331959	-1.17804	0.244355	0.981394	-4.56594	51	Stroke/RAO-Symptomatic non-stroke	plasma
LRP2BP	-0.393466	-0.819576	-1.17759	0.244531	0.981394	-4.56608	51	Stroke/RAO-Symptomatic non-stroke	plasma
GZMA	0.156488	-0.204331	1.17648	0.244959	0.981394	-4.56641	51	Stroke/RAO-Symptomatic non-stroke	plasma
CD46	-0.129593	0.515516	-1.17495	0.245564	0.981394	-4.56687	51	Stroke/RAO-Symptomatic non-stroke	plasma
SARG	0.267473	4.00951	1.1748	0.245635	0.981394	-4.56691	51	Stroke/RAO-Symptomatic non-stroke	plasma
CCL13	0.254919	1.69815	1.17477	0.245647	0.981394	-4.56692	51	Stroke/RAO-Symptomatic non-stroke	plasma
HIP1R	-0.196947	0.555622	-1.17286	0.246408	0.981394	-4.5675	51	Stroke/RAO-Symptomatic non-stroke	plasma
SCP2	-0.338589	-1.19892	-1.17032	0.247417	0.981394	-4.56826	51	Stroke/RAO-Symptomatic non-stroke	plasma
MRC1	0.167487	0.577139	1.17002	0.247527	0.981394	-4.56835	51	Stroke/RAO-Symptomatic non-stroke	plasma
IMMT	-0.296998	0.986435	-1.16739	0.248586	0.981394	-4.56914	51	Stroke/RAO-Symptomatic non-stroke	plasma
SERPINB9	0.113731	1.63963	1.16708	0.248699	0.981394	-4.56923	51	Stroke/RAO-Symptomatic non-stroke	plasma
GCNT1	-0.150113	0.310398	-1.16622	0.249044	0.981394	-4.56949	51	Stroke/RAO-Symptomatic non-stroke	plasma
SEPTIN9	-0.120599	-0.0982059	-1.16491	0.249568	0.981394	-4.56988	51	Stroke/RAO-Symptomatic non-stroke	plasma
FOLR1	-0.179279	0.542006	-1.16465	0.24968	0.981394	-4.56995	51	Stroke/RAO-Symptomatic non-stroke	plasma
CNST	0.2863	3.59468	1.16328	0.250232	0.981394	-4.57036	51	Stroke/RAO-Symptomatic non-stroke	plasma
RPL14	-0.191073	-1.09621	-1.15849	0.252165	0.981394	-4.57179	51	Stroke/RAO-Symptomatic non-stroke	plasma
LRPAP1	0.192779	0.182659	1.15743	0.252592	0.981394	-4.5721	51	Stroke/RAO-Symptomatic non-stroke	plasma
TEX33	-0.567924	0.83888	-1.15741	0.252599	0.981394	-4.57211	51	Stroke/RAO-Symptomatic non-stroke	plasma
OPHN1	0.25382	3.9932	1.15719	0.252689	0.981394	-4.57217	51	Stroke/RAO-Symptomatic non-stroke	plasma
IL1R2	0.108975	-0.124084	1.1555	0.253362	0.981394	-4.57267	51	Stroke/RAO-Symptomatic non-stroke	plasma
GLO1	0.22688	3.34122	1.1555	0.253374	0.981394	-4.57268	51	Stroke/RAO-Symptomatic non-stroke	plasma
IFNLR1	-0.112351	0.299488	-1.15455	0.253749	0.981394	-4.57296	51	Stroke/RAO-Symptomatic non-stroke	plasma
TSPAN15	0.333182	0.240682	1.15433	0.253847	0.981394	-4.57302	51	Stroke/RAO-Symptomatic non-stroke	plasma
KYAT1	0.168339	0.882182	1.15411	0.25393	0.981394	-4.57309	51	Stroke/RAO-Symptomatic non-stroke	plasma
MRPL46	-0.0908247	0.186637	-1.1531	0.254336	0.981394	-4.57338	51	Stroke/RAO-Symptomatic non-stroke	plasma
FHIP2A	0.37925	-0.289347	1.15306	0.254367	0.981394	-4.5734	51	Stroke/RAO-Symptomatic non-stroke	plasma
SPON1	0.146888	0.553916	1.15171	0.254904	0.981394	-4.5738	51	Stroke/RAO-Symptomatic non-stroke	plasma
SLC39A5	-0.197688	0.955067	-1.15161	0.254954	0.981394	-4.57382	51	Stroke/RAO-Symptomatic non-stroke	plasma
MEPE	-0.125808	0.206465	-1.15151	0.254985	0.981394	-4.57385	51	Stroke/RAO-Symptomatic non-stroke	plasma
RNASET2	-0.127006	0.739822	-1.14921	0.255923	0.981394	-4.57453	51	Stroke/RAO-Symptomatic non-stroke	plasma
IRAK4	0.291822	3.26729	1.14907	0.255989	0.981394	-4.57457	51	Stroke/RAO-Symptomatic non-stroke	plasma
AMPD3	-0.397997	0.717704	-1.14896	0.256035	0.981394	-4.57461	51	Stroke/RAO-Symptomatic non-stroke	plasma
SCN2A	-0.256105	-0.000739216	-1.14777	0.256524	0.981394	-4.57496	51	Stroke/RAO-Symptomatic non-stroke	plasma
YTHDF3	0.243459	0.46072	1.1469	0.256879	0.981394	-4.57521	51	Stroke/RAO-Symptomatic non-stroke	plasma
TFRC	0.154062	0.109016	1.14582	0.257309	0.981394	-4.57553	51	Stroke/RAO-Symptomatic non-stroke	plasma
NBL1	-0.140764	0.561794	-1.14395	0.258079	0.981394	-4.57608	51	Stroke/RAO-Symptomatic non-stroke	plasma
CPXM1	-0.233957	0.807875	-1.14356	0.258249	0.981394	-4.5762	51	Stroke/RAO-Symptomatic non-stroke	plasma
DBH	0.347321	0.291851	1.14284	0.258545	0.981394	-4.57641	51	Stroke/RAO-Symptomatic non-stroke	plasma
IL1RN	0.27747	-0.370118	1.14283	0.258549	0.981394	-4.57641	51	Stroke/RAO-Symptomatic non-stroke	plasma
ADAMTS13	0.116648	0.60112	1.14202	0.258871	0.981394	-4.57665	51	Stroke/RAO-Symptomatic non-stroke	plasma
DAB2	0.27557	2.78572	1.13863	0.260279	0.981394	-4.57764	51	Stroke/RAO-Symptomatic non-stroke	plasma
CCND2	0.253598	0.278239	1.1383	0.260415	0.981394	-4.57773	51	Stroke/RAO-Symptomatic non-stroke	plasma
IL12A_IL12B	-0.375727	0.424494	-1.13708	0.26092	0.981394	-4.57809	51	Stroke/RAO-Symptomatic non-stroke	plasma
PCDHB15	-0.194834	0.719782	-1.1357	0.261494	0.981394	-4.57849	51	Stroke/RAO-Symptomatic non-stroke	plasma
POSTN	0.187101	0.518069	1.13481	0.261864	0.981394	-4.57875	51	Stroke/RAO-Symptomatic non-stroke	plasma
CD99	-0.128644	0.540206	-1.13377	0.262284	0.981394	-4.57906	51	Stroke/RAO-Symptomatic non-stroke	plasma
PLXNB3	0.146502	1.10615	1.13264	0.262752	0.981394	-4.57938	51	Stroke/RAO-Symptomatic non-stroke	plasma
NID1	0.153769	0.656863	1.13239	0.262858	0.981394	-4.57946	51	Stroke/RAO-Symptomatic non-stroke	plasma
PCBP2	0.228195	1.6335	1.13113	0.263392	0.981394	-4.57982	51	Stroke/RAO-Symptomatic non-stroke	plasma
TFF3	-0.169653	0.843	-1.13024	0.263759	0.981394	-4.58008	51	Stroke/RAO-Symptomatic non-stroke	plasma
ANGPTL4	-0.175373	0.520137	-1.12767	0.264836	0.981394	-4.58083	51	Stroke/RAO-Symptomatic non-stroke	plasma
RBP5	-0.27115	0.335049	-1.12767	0.264838	0.981394	-4.58083	51	Stroke/RAO-Symptomatic non-stroke	plasma
TP53	0.384004	0.9903	1.12761	0.264864	0.981394	-4.58085	51	Stroke/RAO-Symptomatic non-stroke	plasma
DNLZ	0.452571	-1.11914	1.12722	0.265029	0.981394	-4.58096	51	Stroke/RAO-Symptomatic non-stroke	plasma
APOL1	0.149391	-1.82318	1.1269	0.26515	0.981394	-4.58105	51	Stroke/RAO-Symptomatic non-stroke	plasma
IL17C	0.315773	2.33203	1.12613	0.265482	0.981394	-4.58127	51	Stroke/RAO-Symptomatic non-stroke	plasma
LMOD1	-0.220795	1.03777	-1.12506	0.265932	0.981394	-4.58158	51	Stroke/RAO-Symptomatic non-stroke	plasma
MSRA	0.18745	0.203927	1.12499	0.265961	0.981394	-4.5816	51	Stroke/RAO-Symptomatic non-stroke	plasma
LCP1	0.161963	-0.11311	1.12479	0.266035	0.981394	-4.58166	51	Stroke/RAO-Symptomatic non-stroke	plasma
PHLDB2	-0.65356	-0.843735	-1.12357	0.266558	0.981394	-4.58201	51	Stroke/RAO-Symptomatic non-stroke	plasma
INSR	0.088751	0.140755	1.12266	0.266929	0.981394	-4.58227	51	Stroke/RAO-Symptomatic non-stroke	plasma
DLL1	-0.147834	0.760296	-1.12141	0.267457	0.981394	-4.58264	51	Stroke/RAO-Symptomatic non-stroke	plasma
RAB39B	0.417514	-2.40413	1.12081	0.26772	0.981394	-4.58281	51	Stroke/RAO-Symptomatic non-stroke	plasma
NFYA	-0.234461	-1.20028	-1.11757	0.269087	0.981394	-4.58374	51	Stroke/RAO-Symptomatic non-stroke	plasma
S100G	-0.21373	0.0723294	-1.11726	0.269218	0.981394	-4.58383	51	Stroke/RAO-Symptomatic non-stroke	plasma
CASP3	0.237177	2.85921	1.11712	0.26928	0.981394	-4.58387	51	Stroke/RAO-Symptomatic non-stroke	plasma
CNTN2	-0.203221	0.0143255	-1.117	0.269332	0.981394	-4.58391	51	Stroke/RAO-Symptomatic non-stroke	plasma
NCAN	-0.158568	0.144131	-1.11675	0.269429	0.981394	-4.58398	51	Stroke/RAO-Symptomatic non-stroke	plasma
CPXM2	-0.16199	0.521361	-1.11545	0.269979	0.981394	-4.58435	51	Stroke/RAO-Symptomatic non-stroke	plasma
DBNL	0.26189	2.29978	1.11493	0.270209	0.981394	-4.5845	51	Stroke/RAO-Symptomatic non-stroke	plasma
ESPL1	-0.31522	0.345702	-1.1144	0.270431	0.981394	-4.58465	51	Stroke/RAO-Symptomatic non-stroke	plasma
FOXO3	0.360056	0.924382	1.11434	0.270458	0.981394	-4.58467	51	Stroke/RAO-Symptomatic non-stroke	plasma
NAA10	0.285827	2.29353	1.1115	0.271667	0.981394	-4.58548	51	Stroke/RAO-Symptomatic non-stroke	plasma
BLNK	-0.147058	0.513953	-1.11051	0.272079	0.981394	-4.58576	51	Stroke/RAO-Symptomatic non-stroke	plasma
TXNDC15	0.141713	0.29629	1.11016	0.272229	0.981394	-4.58586	51	Stroke/RAO-Symptomatic non-stroke	plasma
LACTB2	0.185344	2.00529	1.10975	0.272411	0.981394	-4.58598	51	Stroke/RAO-Symptomatic non-stroke	plasma
LYPLA2	-0.670324	-2.85154	-1.10931	0.272601	0.981394	-4.58611	51	Stroke/RAO-Symptomatic non-stroke	plasma
GNLY	0.169869	-0.136825	1.10835	0.273009	0.981394	-4.58638	51	Stroke/RAO-Symptomatic non-stroke	plasma
LAG3	-0.208944	0.0406725	-1.10633	0.273877	0.981394	-4.58696	51	Stroke/RAO-Symptomatic non-stroke	plasma
ATP5IF1	0.308547	2.62326	1.10607	0.273988	0.981394	-4.58703	51	Stroke/RAO-Symptomatic non-stroke	plasma
NUDT2	-0.150071	-0.118122	-1.10221	0.275634	0.981394	-4.58813	51	Stroke/RAO-Symptomatic non-stroke	plasma
RBP7	-0.222429	-2.97464	-1.10188	0.275786	0.981394	-4.58822	51	Stroke/RAO-Symptomatic non-stroke	plasma
MAP2K6	0.314374	3.17416	1.09958	0.276777	0.981394	-4.58887	51	Stroke/RAO-Symptomatic non-stroke	plasma
INSL5	-0.288593	0.239365	-1.09781	0.277541	0.981394	-4.58937	51	Stroke/RAO-Symptomatic non-stroke	plasma
BTN2A1	-0.142561	0.516098	-1.09585	0.27838	0.981394	-4.58992	51	Stroke/RAO-Symptomatic non-stroke	plasma
CHGB	-0.204926	1.35836	-1.09561	0.278495	0.981394	-4.58999	51	Stroke/RAO-Symptomatic non-stroke	plasma
FRMD7	-0.22694	0.125214	-1.09532	0.278621	0.981394	-4.59007	51	Stroke/RAO-Symptomatic non-stroke	plasma
FN1	0.0983497	0.155045	1.09496	0.278768	0.981394	-4.59018	51	Stroke/RAO-Symptomatic non-stroke	plasma
SNCA	0.373368	5.31819	1.09431	0.279058	0.981394	-4.59036	51	Stroke/RAO-Symptomatic non-stroke	plasma
CLEC5A	-0.130189	0.551606	-1.0934	0.279443	0.981394	-4.59062	51	Stroke/RAO-Symptomatic non-stroke	plasma
RAB11FIP3	0.269166	3.09975	1.09194	0.28009	0.981394	-4.59103	51	Stroke/RAO-Symptomatic non-stroke	plasma
LAIR1	-0.210009	0.00192353	-1.08998	0.280944	0.981394	-4.59158	51	Stroke/RAO-Symptomatic non-stroke	plasma
BAMBI	-0.14943	0.233639	-1.08975	0.281035	0.981394	-4.59164	51	Stroke/RAO-Symptomatic non-stroke	plasma
STX1B	0.286025	-0.166759	1.08943	0.281182	0.981394	-4.59173	51	Stroke/RAO-Symptomatic non-stroke	plasma
ERBB2	0.108577	-0.0286039	1.08894	0.281389	0.981394	-4.59187	51	Stroke/RAO-Symptomatic non-stroke	plasma
ANGPTL1	0.118178	0.504702	1.08821	0.281704	0.981394	-4.59207	51	Stroke/RAO-Symptomatic non-stroke	plasma
BPIFA2	-0.411338	-0.460633	-1.08782	0.281887	0.981394	-4.59218	51	Stroke/RAO-Symptomatic non-stroke	plasma
CCL26	0.326902	0.461947	1.08617	0.28261	0.981394	-4.59265	51	Stroke/RAO-Symptomatic non-stroke	plasma
SMNDC1	-0.214639	-2.58693	-1.08539	0.28295	0.981394	-4.59286	51	Stroke/RAO-Symptomatic non-stroke	plasma
FCRL1	-0.185228	-0.296539	-1.08515	0.283058	0.981394	-4.59293	51	Stroke/RAO-Symptomatic non-stroke	plasma
CEP290	-0.298576	0.378733	-1.08468	0.283263	0.981394	-4.59306	51	Stroke/RAO-Symptomatic non-stroke	plasma
LRP1	0.113332	0.963237	1.08419	0.283466	0.981394	-4.5932	51	Stroke/RAO-Symptomatic non-stroke	plasma
WASHC3	-0.226492	0.881765	-1.08401	0.283557	0.981394	-4.59325	51	Stroke/RAO-Symptomatic non-stroke	plasma
C2CD2L	-0.139524	-0.127233	-1.08346	0.283789	0.981394	-4.5934	51	Stroke/RAO-Symptomatic non-stroke	plasma
LCN15	-0.22513	0.935959	-1.08315	0.283934	0.981394	-4.59349	51	Stroke/RAO-Symptomatic non-stroke	plasma
OSBPL2	-0.09687	-0.182498	-1.08282	0.284067	0.981394	-4.59358	51	Stroke/RAO-Symptomatic non-stroke	plasma
AGR3	-0.294791	0.0357294	-1.08233	0.284294	0.981394	-4.59372	51	Stroke/RAO-Symptomatic non-stroke	plasma
GALNT2	0.112481	0.24958	1.08222	0.284332	0.981394	-4.59375	51	Stroke/RAO-Symptomatic non-stroke	plasma
TNFRSF11B	0.133043	0.535129	1.08213	0.284371	0.981394	-4.59377	51	Stroke/RAO-Symptomatic non-stroke	plasma
STX5	-0.210336	-1.28287	-1.08208	0.284406	0.981394	-4.59379	51	Stroke/RAO-Symptomatic non-stroke	plasma
GMFG	0.228221	1.09738	1.08178	0.284538	0.981394	-4.59387	51	Stroke/RAO-Symptomatic non-stroke	plasma
USP28	-0.145301	0.690553	-1.08143	0.284682	0.981394	-4.59397	51	Stroke/RAO-Symptomatic non-stroke	plasma
GET3	0.189458	-1.16676	1.08064	0.285037	0.981394	-4.59419	51	Stroke/RAO-Symptomatic non-stroke	plasma
TGFBR2	-0.151562	0.594335	-1.08	0.285313	0.981394	-4.59437	51	Stroke/RAO-Symptomatic non-stroke	plasma
HS6ST1	-0.13606	0.471588	-1.0787	0.285884	0.981394	-4.59473	51	Stroke/RAO-Symptomatic non-stroke	plasma
ADGRE1	-0.239364	-0.466598	-1.07817	0.286131	0.981394	-4.59488	51	Stroke/RAO-Symptomatic non-stroke	plasma
RNF149	-0.161944	1.03755	-1.07765	0.286357	0.981394	-4.59502	51	Stroke/RAO-Symptomatic non-stroke	plasma
RNF168	-0.451058	-0.557731	-1.07602	0.28708	0.981394	-4.59547	51	Stroke/RAO-Symptomatic non-stroke	plasma
THBS4	0.16528	-0.231969	1.07582	0.287167	0.981394	-4.59553	51	Stroke/RAO-Symptomatic non-stroke	plasma
GPA33	-0.490482	-1.20646	-1.07444	0.287781	0.981394	-4.59591	51	Stroke/RAO-Symptomatic non-stroke	plasma
CASP10	-0.223462	-0.497092	-1.07043	0.289563	0.981394	-4.59702	51	Stroke/RAO-Symptomatic non-stroke	plasma
CD82	0.278436	-1.55463	1.07022	0.289656	0.981394	-4.59708	51	Stroke/RAO-Symptomatic non-stroke	plasma
TCTN3	0.117027	0.146618	1.06986	0.289807	0.981394	-4.59718	51	Stroke/RAO-Symptomatic non-stroke	plasma
SERPINB8	-0.186784	-0.172137	-1.06923	0.290096	0.981394	-4.59735	51	Stroke/RAO-Symptomatic non-stroke	plasma
CASP2	0.162723	1.29265	1.06809	0.290602	0.981394	-4.59767	51	Stroke/RAO-Symptomatic non-stroke	plasma
CHMP6	0.131044	1.35848	1.06758	0.290825	0.981394	-4.59781	51	Stroke/RAO-Symptomatic non-stroke	plasma
HCLS1	0.171792	-0.971443	1.06692	0.291129	0.981394	-4.59799	51	Stroke/RAO-Symptomatic non-stroke	plasma
CETN3	0.180878	1.63754	1.06678	0.29119	0.981394	-4.59803	51	Stroke/RAO-Symptomatic non-stroke	plasma
CRYZL1	0.214276	4.18759	1.06584	0.291611	0.981394	-4.59829	51	Stroke/RAO-Symptomatic non-stroke	plasma
CD300E	-0.215829	0.396492	-1.06529	0.291858	0.981394	-4.59844	51	Stroke/RAO-Symptomatic non-stroke	plasma
DECR1	0.213362	3.51742	1.06458	0.292175	0.981394	-4.59863	51	Stroke/RAO-Symptomatic non-stroke	plasma
RANGAP1	-0.109966	-0.163133	-1.06431	0.292287	0.981394	-4.59871	51	Stroke/RAO-Symptomatic non-stroke	plasma
BMP10	-0.120609	0.140659	-1.06423	0.292322	0.981394	-4.59873	51	Stroke/RAO-Symptomatic non-stroke	plasma
STC1	0.199566	0.379565	1.06316	0.292814	0.981394	-4.59902	51	Stroke/RAO-Symptomatic non-stroke	plasma
GMPR	0.178199	3.63252	1.06277	0.292989	0.981394	-4.59913	51	Stroke/RAO-Symptomatic non-stroke	plasma
CCN3	-0.175197	0.527012	-1.06228	0.293211	0.981394	-4.59927	51	Stroke/RAO-Symptomatic non-stroke	plasma
CALB1	-0.216089	0.98879	-1.06221	0.29324	0.981394	-4.59928	51	Stroke/RAO-Symptomatic non-stroke	plasma
IMPG1	-0.123362	-0.219165	-1.062	0.293324	0.981394	-4.59934	51	Stroke/RAO-Symptomatic non-stroke	plasma
MTDH	0.24376	1.29861	1.06171	0.293468	0.981394	-4.59942	51	Stroke/RAO-Symptomatic non-stroke	plasma
TPBGL	-0.173447	-3.2034	-1.06166	0.293489	0.981394	-4.59944	51	Stroke/RAO-Symptomatic non-stroke	plasma
RBM17	0.220779	1.81641	1.05941	0.294503	0.981394	-4.60005	51	Stroke/RAO-Symptomatic non-stroke	plasma
IQGAP2	-0.179308	0.394184	-1.05936	0.294524	0.981394	-4.60006	51	Stroke/RAO-Symptomatic non-stroke	plasma
ADAM9	-0.124553	0.652269	-1.0589	0.294722	0.981394	-4.60019	51	Stroke/RAO-Symptomatic non-stroke	plasma
IRAK1	0.196982	2.1536	1.0586	0.294867	0.981394	-4.60027	51	Stroke/RAO-Symptomatic non-stroke	plasma
DNAJC6	0.23926	3.24447	1.05806	0.29511	0.981394	-4.60042	51	Stroke/RAO-Symptomatic non-stroke	plasma
ERVV-1	-0.251158	-0.522053	-1.05754	0.295347	0.981394	-4.60056	51	Stroke/RAO-Symptomatic non-stroke	plasma
DUOX2	-0.126536	-0.168245	-1.05715	0.295509	0.981394	-4.60067	51	Stroke/RAO-Symptomatic non-stroke	plasma
CASP4	-0.734036	-1.17764	-1.05715	0.295522	0.981394	-4.60067	51	Stroke/RAO-Symptomatic non-stroke	plasma
TAB2	0.26688	1.68014	1.05689	0.295639	0.981394	-4.60074	51	Stroke/RAO-Symptomatic non-stroke	plasma
XG	-0.170572	0.494233	-1.05622	0.295941	0.981394	-4.60092	51	Stroke/RAO-Symptomatic non-stroke	plasma
IL3	0.927554	4.28405	1.05181	0.297939	0.981394	-4.60212	51	Stroke/RAO-Symptomatic non-stroke	plasma
C1QBP	-0.201499	0.417924	-1.05129	0.298176	0.981394	-4.60226	51	Stroke/RAO-Symptomatic non-stroke	plasma
EDA2R	-0.221687	1.53729	-1.05017	0.298684	0.981394	-4.60257	51	Stroke/RAO-Symptomatic non-stroke	plasma
MYH4	0.437459	-0.0431059	1.04806	0.299646	0.981394	-4.60314	51	Stroke/RAO-Symptomatic non-stroke	plasma
RNASEH2A	0.379638	-0.159127	1.04803	0.299663	0.981394	-4.60315	51	Stroke/RAO-Symptomatic non-stroke	plasma
NTF4	-0.117083	0.181367	-1.0478	0.299758	0.981394	-4.60321	51	Stroke/RAO-Symptomatic non-stroke	plasma
AKR1C4	-0.272052	-0.203529	-1.04708	0.300097	0.981394	-4.60341	51	Stroke/RAO-Symptomatic non-stroke	plasma
AXL	-0.104205	0.184992	-1.04572	0.300708	0.981394	-4.60377	51	Stroke/RAO-Symptomatic non-stroke	plasma
CD70	-0.130751	-0.110876	-1.04472	0.301163	0.981394	-4.60404	51	Stroke/RAO-Symptomatic non-stroke	plasma
STAT2	0.179417	1.80888	1.04424	0.301394	0.981394	-4.60417	51	Stroke/RAO-Symptomatic non-stroke	plasma
TFAP2A	0.425151	0.1222	1.04421	0.301407	0.981394	-4.60418	51	Stroke/RAO-Symptomatic non-stroke	plasma
LILRA4	0.319746	-0.0939176	1.04357	0.301702	0.981394	-4.60435	51	Stroke/RAO-Symptomatic non-stroke	plasma
ARTN	0.261767	0.411537	1.0435	0.301732	0.981394	-4.60437	51	Stroke/RAO-Symptomatic non-stroke	plasma
ATG16L1	0.204486	3.02407	1.04038	0.303167	0.981394	-4.60521	51	Stroke/RAO-Symptomatic non-stroke	plasma
MUC2	-0.334824	-0.248935	-1.03709	0.304681	0.981394	-4.6061	51	Stroke/RAO-Symptomatic non-stroke	plasma
ADAMTS4	0.193902	0.667467	1.03676	0.304833	0.981394	-4.60618	51	Stroke/RAO-Symptomatic non-stroke	plasma
PPCDC	0.149604	1.2759	1.03664	0.304879	0.981394	-4.60622	51	Stroke/RAO-Symptomatic non-stroke	plasma
DUSP3	-0.536888	-0.0526569	-1.03544	0.305441	0.981394	-4.60654	51	Stroke/RAO-Symptomatic non-stroke	plasma
CIRBP	0.256609	2.36297	1.03439	0.305928	0.981394	-4.60682	51	Stroke/RAO-Symptomatic non-stroke	plasma
MANSC1	-0.144736	0.524698	-1.0341	0.30605	0.981394	-4.6069	51	Stroke/RAO-Symptomatic non-stroke	plasma
RHOC	0.316764	4.47749	1.03337	0.306398	0.981394	-4.60709	51	Stroke/RAO-Symptomatic non-stroke	plasma
HIP1	-0.141156	0.183606	-1.03327	0.306438	0.981394	-4.60712	51	Stroke/RAO-Symptomatic non-stroke	plasma
KIRREL1	0.220572	-3.45976	1.02977	0.30807	0.981394	-4.60805	51	Stroke/RAO-Symptomatic non-stroke	plasma
GBP2	0.244875	-1.22312	1.02664	0.309528	0.981394	-4.60889	51	Stroke/RAO-Symptomatic non-stroke	plasma
FBP1	-0.303441	-2.75152	-1.02643	0.309627	0.981394	-4.60894	51	Stroke/RAO-Symptomatic non-stroke	plasma
CXCL5	0.337383	3.50432	1.02465	0.310456	0.981394	-4.60941	51	Stroke/RAO-Symptomatic non-stroke	plasma
IL1R1	-0.125327	0.301792	-1.02328	0.311087	0.981394	-4.60978	51	Stroke/RAO-Symptomatic non-stroke	plasma
PLIN1	0.182086	0.111075	1.02209	0.311657	0.981394	-4.61009	51	Stroke/RAO-Symptomatic non-stroke	plasma
SERPINA11	0.140094	1.08885	1.02145	0.311947	0.981394	-4.61026	51	Stroke/RAO-Symptomatic non-stroke	plasma
ATXN2	-0.364386	1.13901	-1.02084	0.312243	0.981394	-4.61042	51	Stroke/RAO-Symptomatic non-stroke	plasma
ADAMTS15	0.145478	2.49534	1.02	0.312628	0.981394	-4.61065	51	Stroke/RAO-Symptomatic non-stroke	plasma
TNFRSF14	-0.154917	0.700698	-1.01791	0.313615	0.981394	-4.6112	51	Stroke/RAO-Symptomatic non-stroke	plasma
TNFSF11	-0.213046	-0.0501471	-1.01701	0.314039	0.981394	-4.61143	51	Stroke/RAO-Symptomatic non-stroke	plasma
IL33	-0.210364	-0.92918	-1.0156	0.314708	0.981394	-4.6118	51	Stroke/RAO-Symptomatic non-stroke	plasma
LSM8	-0.272953	-0.824582	-1.01497	0.315003	0.981394	-4.61197	51	Stroke/RAO-Symptomatic non-stroke	plasma
TPP1	0.109346	0.581137	1.01416	0.315375	0.981394	-4.61218	51	Stroke/RAO-Symptomatic non-stroke	plasma
SPINT1	0.117235	0.26881	1.01292	0.31596	0.981394	-4.61251	51	Stroke/RAO-Symptomatic non-stroke	plasma
PCBD1	-0.206469	0.289567	-1.01095	0.316905	0.981394	-4.61302	51	Stroke/RAO-Symptomatic non-stroke	plasma
SYAP1	0.211672	1.25921	1.01031	0.317208	0.981394	-4.61319	51	Stroke/RAO-Symptomatic non-stroke	plasma
CD7	-0.179802	0.232637	-1.00917	0.317751	0.981394	-4.61349	51	Stroke/RAO-Symptomatic non-stroke	plasma
AMIGO2	-0.0710429	-0.0253745	-1.00864	0.317989	0.981394	-4.61363	51	Stroke/RAO-Symptomatic non-stroke	plasma
LAMP1	0.113248	0.096751	1.0072	0.318673	0.981394	-4.614	51	Stroke/RAO-Symptomatic non-stroke	plasma
TFPI2	0.230749	0.274831	1.00666	0.318942	0.981394	-4.61415	51	Stroke/RAO-Symptomatic non-stroke	plasma
PRDX5	0.222141	0.371343	1.00655	0.318996	0.981394	-4.61418	51	Stroke/RAO-Symptomatic non-stroke	plasma
GFRA2	-0.0868544	0.405729	-1.00646	0.319029	0.981394	-4.6142	51	Stroke/RAO-Symptomatic non-stroke	plasma
TWF2	0.207462	1.75462	1.00617	0.319173	0.981394	-4.61427	51	Stroke/RAO-Symptomatic non-stroke	plasma
AZU1	-0.254075	-0.00550588	-1.00598	0.319264	0.981394	-4.61432	51	Stroke/RAO-Symptomatic non-stroke	plasma
SEZ6L	-0.103912	0.287698	-1.00566	0.319409	0.981394	-4.61441	51	Stroke/RAO-Symptomatic non-stroke	plasma
RBKS	-0.237136	-0.0882255	-1.00375	0.320331	0.981394	-4.6149	51	Stroke/RAO-Symptomatic non-stroke	plasma
TK1	-0.285222	1.31467	-1.00242	0.320962	0.981394	-4.61525	51	Stroke/RAO-Symptomatic non-stroke	plasma
NRP1	-0.109429	0.487045	-1.00159	0.32135	0.981394	-4.61546	51	Stroke/RAO-Symptomatic non-stroke	plasma
BMPER	0.100578	0.141786	0.999492	0.322356	0.981394	-4.61601	51	Stroke/RAO-Symptomatic non-stroke	plasma
KIAA2013	-0.186756	0.467025	-0.998377	0.322901	0.981394	-4.6163	51	Stroke/RAO-Symptomatic non-stroke	plasma
SLA2	0.294529	3.38677	0.997884	0.323137	0.981394	-4.61643	51	Stroke/RAO-Symptomatic non-stroke	plasma
CXCL12	-0.134014	1.22364	-0.99758	0.323274	0.981394	-4.61651	51	Stroke/RAO-Symptomatic non-stroke	plasma
NEO1	-0.0694064	0.445229	-0.99682	0.323639	0.981394	-4.6167	51	Stroke/RAO-Symptomatic non-stroke	plasma
VEGFB	0.112982	0.126367	0.99304	0.325459	0.981394	-4.61768	51	Stroke/RAO-Symptomatic non-stroke	plasma
HNRNPK	0.225314	1.41493	0.993025	0.325476	0.981394	-4.61768	51	Stroke/RAO-Symptomatic non-stroke	plasma
CRTAP	0.102148	0.840531	0.992704	0.325621	0.981394	-4.61776	51	Stroke/RAO-Symptomatic non-stroke	plasma
NDRG1	-0.191268	0.0678412	-0.990517	0.326688	0.981394	-4.61833	51	Stroke/RAO-Symptomatic non-stroke	plasma
CFH	0.0813538	0.141137	0.99037	0.326749	0.981394	-4.61836	51	Stroke/RAO-Symptomatic non-stroke	plasma
TSPAN1	0.179547	0.42488	0.990327	0.32678	0.981394	-4.61837	51	Stroke/RAO-Symptomatic non-stroke	plasma
TFPI	0.0984718	0.304922	0.989243	0.327295	0.981394	-4.61865	51	Stroke/RAO-Symptomatic non-stroke	plasma
ENO1	0.252478	2.36014	0.987436	0.32818	0.981394	-4.61912	51	Stroke/RAO-Symptomatic non-stroke	plasma
PSAP	-0.0953072	0.559014	-0.986145	0.328797	0.981394	-4.61945	51	Stroke/RAO-Symptomatic non-stroke	plasma
RCOR1	-0.177436	-0.154945	-0.986122	0.328818	0.981394	-4.61945	51	Stroke/RAO-Symptomatic non-stroke	plasma
DRG2	0.14266	1.32577	0.985964	0.328888	0.981394	-4.61949	51	Stroke/RAO-Symptomatic non-stroke	plasma
FZD8	-0.214684	0.447943	-0.985727	0.32901	0.981394	-4.61955	51	Stroke/RAO-Symptomatic non-stroke	plasma
IL22RA1	0.362141	-0.0860765	0.985489	0.329126	0.981394	-4.61961	51	Stroke/RAO-Symptomatic non-stroke	plasma
FUT8	0.146853	0.337449	0.98533	0.329199	0.981394	-4.61966	51	Stroke/RAO-Symptomatic non-stroke	plasma
SF3B4	0.215271	0.0536412	0.985264	0.329235	0.981394	-4.61967	51	Stroke/RAO-Symptomatic non-stroke	plasma
LAIR2	-0.319656	-0.0671235	-0.98493	0.329398	0.981394	-4.61976	51	Stroke/RAO-Symptomatic non-stroke	plasma
LRRC38	-0.290203	-0.0128373	-0.984174	0.329765	0.981394	-4.61995	51	Stroke/RAO-Symptomatic non-stroke	plasma
AK2	0.258219	0.877243	0.982868	0.330402	0.981394	-4.62028	51	Stroke/RAO-Symptomatic non-stroke	plasma
GZMB	-0.172305	0.0259882	-0.982631	0.330517	0.981394	-4.62034	51	Stroke/RAO-Symptomatic non-stroke	plasma
TLR4	0.139704	0.308249	0.982518	0.330564	0.981394	-4.62037	51	Stroke/RAO-Symptomatic non-stroke	plasma
DPP10	0.175569	-0.0373216	0.982408	0.330626	0.981394	-4.6204	51	Stroke/RAO-Symptomatic non-stroke	plasma
DOK2	0.271128	2.67576	0.982273	0.330692	0.981394	-4.62044	51	Stroke/RAO-Symptomatic non-stroke	plasma
IL6R	-0.12036	0.164739	-0.980783	0.331409	0.981394	-4.62082	51	Stroke/RAO-Symptomatic non-stroke	plasma
CD302	-0.183089	1.1272	-0.978503	0.332534	0.981394	-4.6214	51	Stroke/RAO-Symptomatic non-stroke	plasma
FAM20A	0.132042	0.808306	0.978405	0.332572	0.981394	-4.62142	51	Stroke/RAO-Symptomatic non-stroke	plasma
FUT1	-0.235992	0.349912	-0.978037	0.332762	0.981394	-4.62151	51	Stroke/RAO-Symptomatic non-stroke	plasma
STXBP1	0.209798	2.89181	0.976762	0.333387	0.981394	-4.62184	51	Stroke/RAO-Symptomatic non-stroke	plasma
GLYR1	-0.239061	0.286673	-0.976569	0.333481	0.981394	-4.62189	51	Stroke/RAO-Symptomatic non-stroke	plasma
LAT2	0.254488	1.26976	0.975721	0.333897	0.981394	-4.6221	51	Stroke/RAO-Symptomatic non-stroke	plasma
PDCD6	0.179624	0.147822	0.975591	0.333961	0.981394	-4.62213	51	Stroke/RAO-Symptomatic non-stroke	plasma
TIMP2	-0.227716	0.278243	-0.973944	0.33477	0.981394	-4.62255	51	Stroke/RAO-Symptomatic non-stroke	plasma
TADA3	0.209457	2.28426	0.971733	0.335858	0.981394	-4.62311	51	Stroke/RAO-Symptomatic non-stroke	plasma
FKBP1B	0.312988	2.60161	0.971375	0.336034	0.981394	-4.6232	51	Stroke/RAO-Symptomatic non-stroke	plasma
PPP1R2	0.169464	1.02517	0.970921	0.336258	0.981394	-4.62331	51	Stroke/RAO-Symptomatic non-stroke	plasma
PTPRC	0.117088	-0.0847216	0.969566	0.336917	0.981394	-4.62366	51	Stroke/RAO-Symptomatic non-stroke	plasma
REG1A	-0.240955	1.25476	-0.968624	0.337392	0.981394	-4.62389	51	Stroke/RAO-Symptomatic non-stroke	plasma
EIF2S2	0.183001	1.83955	0.967176	0.338108	0.981394	-4.62426	51	Stroke/RAO-Symptomatic non-stroke	plasma
CD6	0.157489	-0.976314	0.966604	0.338391	0.981394	-4.6244	51	Stroke/RAO-Symptomatic non-stroke	plasma
CDH1	-0.119581	0.295904	-0.966198	0.338583	0.981394	-4.6245	51	Stroke/RAO-Symptomatic non-stroke	plasma
GP5	0.111605	-0.0928039	0.964962	0.339196	0.981394	-4.62481	51	Stroke/RAO-Symptomatic non-stroke	plasma
RPA2	0.170463	0.113539	0.964874	0.339249	0.981394	-4.62484	51	Stroke/RAO-Symptomatic non-stroke	plasma
ANK2	0.373471	-0.30021	0.96411	0.339628	0.981394	-4.62503	51	Stroke/RAO-Symptomatic non-stroke	plasma
RNF43	-0.306477	0.231949	-0.963205	0.340077	0.981394	-4.62525	51	Stroke/RAO-Symptomatic non-stroke	plasma
GGCT	0.167689	1.92494	0.962678	0.340339	0.981394	-4.62539	51	Stroke/RAO-Symptomatic non-stroke	plasma
PQBP1	-0.302693	0.685224	-0.962462	0.340447	0.981394	-4.62544	51	Stroke/RAO-Symptomatic non-stroke	plasma
SHH	0.136148	0.190641	0.962316	0.340511	0.981394	-4.62548	51	Stroke/RAO-Symptomatic non-stroke	plasma
GAS2	-0.197699	-0.413427	-0.961466	0.340942	0.981394	-4.62569	51	Stroke/RAO-Symptomatic non-stroke	plasma
CLASP1	0.26286	0.46898	0.960259	0.341543	0.981394	-4.62599	51	Stroke/RAO-Symptomatic non-stroke	plasma
STX8	0.15429	0.853773	0.958154	0.342593	0.981394	-4.62651	51	Stroke/RAO-Symptomatic non-stroke	plasma
NLGN1	0.36676	-0.340451	0.957973	0.342683	0.981394	-4.62656	51	Stroke/RAO-Symptomatic non-stroke	plasma
SESTD1	-0.186558	2.11029	-0.957629	0.342855	0.981394	-4.62665	51	Stroke/RAO-Symptomatic non-stroke	plasma
LTO1	-0.168391	0.120018	-0.957506	0.342916	0.981394	-4.62668	51	Stroke/RAO-Symptomatic non-stroke	plasma
DLG4	0.216245	2.80676	0.95541	0.343964	0.981394	-4.6272	51	Stroke/RAO-Symptomatic non-stroke	plasma
EBI3_IL27	0.114399	0.405159	0.953405	0.34496	0.981394	-4.6277	51	Stroke/RAO-Symptomatic non-stroke	plasma
GM2A	-0.175191	0.988476	-0.9512	0.346076	0.981394	-4.62824	51	Stroke/RAO-Symptomatic non-stroke	plasma
JAM2	-0.12091	0.497518	-0.950912	0.346211	0.981394	-4.62831	51	Stroke/RAO-Symptomatic non-stroke	plasma
JAM3	-0.147576	1.63622	-0.949884	0.346735	0.981394	-4.62857	51	Stroke/RAO-Symptomatic non-stroke	plasma
ALDH5A1	0.170394	0.45779	0.949398	0.346982	0.981394	-4.62869	51	Stroke/RAO-Symptomatic non-stroke	plasma
SUGT1	0.174334	1.91999	0.948801	0.347282	0.981394	-4.62883	51	Stroke/RAO-Symptomatic non-stroke	plasma
TAFA5	-0.153104	0.115004	-0.948409	0.34748	0.981394	-4.62893	51	Stroke/RAO-Symptomatic non-stroke	plasma
FLRT2	0.130528	0.254963	0.947439	0.34796	0.981394	-4.62917	51	Stroke/RAO-Symptomatic non-stroke	plasma
MTHFD2	0.175541	0.804857	0.947075	0.348153	0.981394	-4.62926	51	Stroke/RAO-Symptomatic non-stroke	plasma
ATF4	0.234089	-2.9596	0.945585	0.348905	0.981394	-4.62963	51	Stroke/RAO-Symptomatic non-stroke	plasma
CSF2	-0.15608	0.0496784	-0.945488	0.348954	0.981394	-4.62965	51	Stroke/RAO-Symptomatic non-stroke	plasma
BAX	0.216667	0.788351	0.944412	0.349498	0.981394	-4.62991	51	Stroke/RAO-Symptomatic non-stroke	plasma
ENTPD2	-0.135114	-0.460371	-0.944194	0.349601	0.981394	-4.62997	51	Stroke/RAO-Symptomatic non-stroke	plasma
FUOM	-0.282562	-0.321831	-0.943055	0.350184	0.981394	-4.63025	51	Stroke/RAO-Symptomatic non-stroke	plasma
QDPR	0.120236	0.990055	0.942302	0.350557	0.981394	-4.63043	51	Stroke/RAO-Symptomatic non-stroke	plasma
CCL27	0.161265	0.584492	0.942016	0.350711	0.981394	-4.6305	51	Stroke/RAO-Symptomatic non-stroke	plasma
EGF	0.246154	1.15088	0.941342	0.351053	0.981394	-4.63067	51	Stroke/RAO-Symptomatic non-stroke	plasma
FLI1	0.23937	0.0208255	0.940967	0.351243	0.981394	-4.63076	51	Stroke/RAO-Symptomatic non-stroke	plasma
F12	0.140512	0.0433588	0.94085	0.351299	0.981394	-4.63079	51	Stroke/RAO-Symptomatic non-stroke	plasma
PAPPA	-0.252011	1.13559	-0.940642	0.351408	0.981394	-4.63084	51	Stroke/RAO-Symptomatic non-stroke	plasma
PXN	-0.19587	-1.82358	-0.93965	0.351912	0.981394	-4.63108	51	Stroke/RAO-Symptomatic non-stroke	plasma
PDIA5	-0.386535	0.994143	-0.938521	0.352486	0.981394	-4.63136	51	Stroke/RAO-Symptomatic non-stroke	plasma
FAP	0.128166	-0.391575	0.938417	0.352529	0.981394	-4.63138	51	Stroke/RAO-Symptomatic non-stroke	plasma
CSTB	0.146758	1.20387	0.938313	0.352589	0.981394	-4.63141	51	Stroke/RAO-Symptomatic non-stroke	plasma
MST1	0.25726	0.0808078	0.93804	0.35273	0.981394	-4.63148	51	Stroke/RAO-Symptomatic non-stroke	plasma
LILRB5	0.243955	-0.247031	0.937912	0.352796	0.981394	-4.63151	51	Stroke/RAO-Symptomatic non-stroke	plasma
ITIH3	0.127262	0.264824	0.937742	0.352873	0.981394	-4.63155	51	Stroke/RAO-Symptomatic non-stroke	plasma
RILP	0.205348	3.33428	0.937484	0.353013	0.981394	-4.63161	51	Stroke/RAO-Symptomatic non-stroke	plasma
CLTA	0.137976	1.20656	0.937079	0.353214	0.981394	-4.63171	51	Stroke/RAO-Symptomatic non-stroke	plasma
FABP4	0.230451	0.919849	0.935531	0.354008	0.981394	-4.63209	51	Stroke/RAO-Symptomatic non-stroke	plasma
RAD51	-0.239194	0.0851706	-0.934622	0.354472	0.981394	-4.63231	51	Stroke/RAO-Symptomatic non-stroke	plasma
ECHS1	0.241412	0.880696	0.932365	0.355625	0.981394	-4.63286	51	Stroke/RAO-Symptomatic non-stroke	plasma
TMCO5A	0.160369	1.44482	0.931237	0.356203	0.981394	-4.63313	51	Stroke/RAO-Symptomatic non-stroke	plasma
CCL4	-0.14477	0.0807412	-0.931221	0.356209	0.981394	-4.63314	51	Stroke/RAO-Symptomatic non-stroke	plasma
VWC2	-0.155339	0.801665	-0.92845	0.357632	0.981394	-4.63381	51	Stroke/RAO-Symptomatic non-stroke	plasma
FAM13A	0.193167	1.54171	0.928376	0.35767	0.981394	-4.63382	51	Stroke/RAO-Symptomatic non-stroke	plasma
APOA2	-0.181449	-0.786188	-0.926375	0.358699	0.981394	-4.63431	51	Stroke/RAO-Symptomatic non-stroke	plasma
PAMR1	0.105799	0.0490373	0.925724	0.359024	0.981394	-4.63447	51	Stroke/RAO-Symptomatic non-stroke	plasma
MIF	0.173275	1.68472	0.924026	0.359908	0.981394	-4.63487	51	Stroke/RAO-Symptomatic non-stroke	plasma
CD74	-0.141642	0.426869	-0.923107	0.360379	0.981394	-4.6351	51	Stroke/RAO-Symptomatic non-stroke	plasma
HS6ST2	-0.140907	0.964006	-0.922752	0.360563	0.981394	-4.63518	51	Stroke/RAO-Symptomatic non-stroke	plasma
DARS1	0.174046	2.82123	0.92239	0.360752	0.981394	-4.63527	51	Stroke/RAO-Symptomatic non-stroke	plasma
PITHD1	-0.386585	-3.2118	-0.922253	0.360823	0.981394	-4.6353	51	Stroke/RAO-Symptomatic non-stroke	plasma
GALNT5	-0.123795	0.945902	-0.922221	0.36083	0.981394	-4.63531	51	Stroke/RAO-Symptomatic non-stroke	plasma
ANKRD54	0.244628	-0.58829	0.921837	0.361038	0.981394	-4.6354	51	Stroke/RAO-Symptomatic non-stroke	plasma
ORM1	0.0562966	0.145594	0.921759	0.361069	0.981394	-4.63542	51	Stroke/RAO-Symptomatic non-stroke	plasma
CHRM1	-0.16046	-0.277504	-0.921196	0.361369	0.981394	-4.63555	51	Stroke/RAO-Symptomatic non-stroke	plasma
INPPL1	0.184855	1.52171	0.920983	0.361479	0.981394	-4.63561	51	Stroke/RAO-Symptomatic non-stroke	plasma
IPCEF1	0.16755	-0.649014	0.920515	0.361721	0.981394	-4.63572	51	Stroke/RAO-Symptomatic non-stroke	plasma
RASSF2	-0.189302	-2.81858	-0.919599	0.362195	0.981394	-4.63594	51	Stroke/RAO-Symptomatic non-stroke	plasma
DPP7	0.201105	0.733022	0.918773	0.362623	0.981394	-4.63614	51	Stroke/RAO-Symptomatic non-stroke	plasma
CLPS	-0.259661	0.642704	-0.918366	0.362834	0.981394	-4.63623	51	Stroke/RAO-Symptomatic non-stroke	plasma
PTPN1	0.207216	0.879492	0.918164	0.362939	0.981394	-4.63628	51	Stroke/RAO-Symptomatic non-stroke	plasma
MTSS2	0.227435	3.83578	0.917605	0.363228	0.981394	-4.63641	51	Stroke/RAO-Symptomatic non-stroke	plasma
GIMAP8	-0.173882	0.65951	-0.916574	0.363763	0.981394	-4.63666	51	Stroke/RAO-Symptomatic non-stroke	plasma
ERP29	0.234105	4.07018	0.916048	0.364036	0.981394	-4.63679	51	Stroke/RAO-Symptomatic non-stroke	plasma
CD300C	-0.148127	0.593445	-0.915691	0.364222	0.981394	-4.63687	51	Stroke/RAO-Symptomatic non-stroke	plasma
ADGRF5	0.0906514	0.630098	0.915518	0.364303	0.981394	-4.63691	51	Stroke/RAO-Symptomatic non-stroke	plasma
ATP6V1F	-0.172087	0.817622	-0.91461	0.364784	0.981394	-4.63713	51	Stroke/RAO-Symptomatic non-stroke	plasma
SOD2	-0.163579	0.198082	-0.913764	0.365224	0.981394	-4.63733	51	Stroke/RAO-Symptomatic non-stroke	plasma
PFDN2	0.105711	-0.159902	0.913667	0.365265	0.981394	-4.63736	51	Stroke/RAO-Symptomatic non-stroke	plasma
METAP1D	0.173243	1.06607	0.913524	0.365348	0.981394	-4.63739	51	Stroke/RAO-Symptomatic non-stroke	plasma
TLR1	0.118376	-0.510802	0.911934	0.366168	0.981394	-4.63777	51	Stroke/RAO-Symptomatic non-stroke	plasma
CDC42BPB	0.284971	3.08729	0.911938	0.366174	0.981394	-4.63777	51	Stroke/RAO-Symptomatic non-stroke	plasma
APEX1	-0.189529	-1.20397	-0.911394	0.366459	0.981394	-4.6379	51	Stroke/RAO-Symptomatic non-stroke	plasma
GTPBP2	0.217705	3.36747	0.911089	0.366617	0.981394	-4.63797	51	Stroke/RAO-Symptomatic non-stroke	plasma
BST1	0.157526	-0.0439137	0.910666	0.366838	0.981394	-4.63807	51	Stroke/RAO-Symptomatic non-stroke	plasma
CST3	-0.115882	0.557982	-0.910517	0.366907	0.981394	-4.63811	51	Stroke/RAO-Symptomatic non-stroke	plasma
LEG1	0.214236	0.124922	0.910232	0.367064	0.981394	-4.63817	51	Stroke/RAO-Symptomatic non-stroke	plasma
ITPR1	-0.158087	1.86488	-0.91007	0.367149	0.981394	-4.63821	51	Stroke/RAO-Symptomatic non-stroke	plasma
TCN1	0.119857	0.169808	0.909877	0.367241	0.981394	-4.63826	51	Stroke/RAO-Symptomatic non-stroke	plasma
PRKRA	-0.12584	0.467669	-0.909696	0.367336	0.981394	-4.6383	51	Stroke/RAO-Symptomatic non-stroke	plasma
NDST1	-0.248107	-0.250975	-0.909231	0.367588	0.981394	-4.63841	51	Stroke/RAO-Symptomatic non-stroke	plasma
OMG	-0.162478	-0.839571	-0.909162	0.367623	0.981394	-4.63843	51	Stroke/RAO-Symptomatic non-stroke	plasma
B3GNT7	0.123562	-0.196906	0.908201	0.368117	0.981394	-4.63865	51	Stroke/RAO-Symptomatic non-stroke	plasma
SCAMP3	0.17386	2.33671	0.90771	0.368383	0.981394	-4.63877	51	Stroke/RAO-Symptomatic non-stroke	plasma
IL2RB	0.224536	1.32294	0.906904	0.368805	0.981394	-4.63896	51	Stroke/RAO-Symptomatic non-stroke	plasma
CLEC1B	0.234032	2.27684	0.906292	0.369126	0.981394	-4.63911	51	Stroke/RAO-Symptomatic non-stroke	plasma
NT5E	0.186684	-0.118386	0.905996	0.369281	0.981394	-4.63918	51	Stroke/RAO-Symptomatic non-stroke	plasma
BRDT	0.182466	2.06775	0.905963	0.369298	0.981394	-4.63918	51	Stroke/RAO-Symptomatic non-stroke	plasma
SKIV2L	0.333952	-2.38595	0.905161	0.369718	0.981394	-4.63937	51	Stroke/RAO-Symptomatic non-stroke	plasma
ADAM15	0.0956054	0.362241	0.905009	0.36979	0.981394	-4.63941	51	Stroke/RAO-Symptomatic non-stroke	plasma
SERPINI2	-0.222191	-0.711678	-0.90501	0.369798	0.981394	-4.63941	51	Stroke/RAO-Symptomatic non-stroke	plasma
UBAC1	-0.141381	1.42923	-0.903969	0.370342	0.981394	-4.63965	51	Stroke/RAO-Symptomatic non-stroke	plasma
IL17RA	-0.198198	0.128037	-0.902749	0.370985	0.981394	-4.63994	51	Stroke/RAO-Symptomatic non-stroke	plasma
SIAE	0.137284	0.743718	0.901222	0.371786	0.981394	-4.6403	51	Stroke/RAO-Symptomatic non-stroke	plasma
CKAP4	-0.142239	0.807376	-0.901092	0.371855	0.981394	-4.64033	51	Stroke/RAO-Symptomatic non-stroke	plasma
CTF1	-0.272047	0.0264039	-0.900963	0.371925	0.981394	-4.64036	51	Stroke/RAO-Symptomatic non-stroke	plasma
CETN2	0.226986	2.35836	0.900949	0.371932	0.981394	-4.64036	51	Stroke/RAO-Symptomatic non-stroke	plasma
PBXIP1	-0.0866581	0.298939	-0.900859	0.37197	0.981394	-4.64039	51	Stroke/RAO-Symptomatic non-stroke	plasma
PLPBP	0.16706	1.48222	0.900853	0.371982	0.981394	-4.64039	51	Stroke/RAO-Symptomatic non-stroke	plasma
PCSK9	0.151716	0.519822	0.899693	0.372594	0.981394	-4.64066	51	Stroke/RAO-Symptomatic non-stroke	plasma
RNF41	-0.199475	2.20256	-0.899211	0.372848	0.981394	-4.64077	51	Stroke/RAO-Symptomatic non-stroke	plasma
MSLNL	0.415408	-0.49459	0.899043	0.372937	0.981394	-4.64081	51	Stroke/RAO-Symptomatic non-stroke	plasma
TNXB	0.105911	-0.359306	0.897237	0.373881	0.981394	-4.64124	51	Stroke/RAO-Symptomatic non-stroke	plasma
REN	-0.342322	0.616418	-0.896183	0.374447	0.981394	-4.64148	51	Stroke/RAO-Symptomatic non-stroke	plasma
HHEX	0.162861	-0.453171	0.895713	0.374695	0.981394	-4.64159	51	Stroke/RAO-Symptomatic non-stroke	plasma
SAP18	-0.3893	-0.723329	-0.895272	0.374929	0.981394	-4.6417	51	Stroke/RAO-Symptomatic non-stroke	plasma
C1QA	0.0776447	0.682345	0.89467	0.375239	0.981394	-4.64184	51	Stroke/RAO-Symptomatic non-stroke	plasma
SPTLC1	0.112018	0.910053	0.893888	0.375653	0.981394	-4.64202	51	Stroke/RAO-Symptomatic non-stroke	plasma
KHK	-0.211889	3.79615	-0.89164	0.376854	0.981394	-4.64254	51	Stroke/RAO-Symptomatic non-stroke	plasma
SERPINE1	0.165276	0.513922	0.891288	0.377041	0.981394	-4.64262	51	Stroke/RAO-Symptomatic non-stroke	plasma
FCAR	0.152764	0.10458	0.891099	0.377141	0.981394	-4.64267	51	Stroke/RAO-Symptomatic non-stroke	plasma
CEACAM1	0.0802896	0.0900275	0.890137	0.377644	0.981394	-4.64289	51	Stroke/RAO-Symptomatic non-stroke	plasma
MAX	0.23343	2.1899	0.889499	0.377992	0.981394	-4.64304	51	Stroke/RAO-Symptomatic non-stroke	plasma
EDIL3	0.124199	-0.689506	0.889233	0.378125	0.981394	-4.6431	51	Stroke/RAO-Symptomatic non-stroke	plasma
LTBR	-0.122156	0.517418	-0.889094	0.378199	0.981394	-4.64314	51	Stroke/RAO-Symptomatic non-stroke	plasma
CD200	-0.0883492	0.360508	-0.888924	0.378289	0.981394	-4.64318	51	Stroke/RAO-Symptomatic non-stroke	plasma
LGALS1	-0.119276	1.08569	-0.887445	0.379077	0.981394	-4.64352	51	Stroke/RAO-Symptomatic non-stroke	plasma
OCLN	-0.172525	0.870645	-0.887164	0.379236	0.981394	-4.64358	51	Stroke/RAO-Symptomatic non-stroke	plasma
PTPRB	0.0885717	0.626841	0.885521	0.380103	0.981394	-4.64396	51	Stroke/RAO-Symptomatic non-stroke	plasma
MEGF9	0.0709849	0.191082	0.884704	0.38054	0.981394	-4.64415	51	Stroke/RAO-Symptomatic non-stroke	plasma
MAGED1	0.120741	0.83142	0.883801	0.381023	0.981394	-4.64436	51	Stroke/RAO-Symptomatic non-stroke	plasma
ERBB4	0.0774576	0.0727824	0.882021	0.381975	0.981394	-4.64477	51	Stroke/RAO-Symptomatic non-stroke	plasma
CRELD2	-0.149005	0.9221	-0.881146	0.382453	0.981394	-4.64497	51	Stroke/RAO-Symptomatic non-stroke	plasma
VIT	-0.121768	-0.0913588	-0.881098	0.382469	0.981394	-4.64498	51	Stroke/RAO-Symptomatic non-stroke	plasma
STX6	-0.216395	1.23958	-0.880584	0.382754	0.981394	-4.6451	51	Stroke/RAO-Symptomatic non-stroke	plasma
PRKAG3	-0.264511	-0.439622	-0.880485	0.382807	0.981394	-4.64512	51	Stroke/RAO-Symptomatic non-stroke	plasma
TMEM106A	0.178169	2.03776	0.880091	0.383018	0.981394	-4.64521	51	Stroke/RAO-Symptomatic non-stroke	plasma
DPEP2	-0.107998	-1.36951	-0.879834	0.383147	0.981394	-4.64528	51	Stroke/RAO-Symptomatic non-stroke	plasma
PYY	0.450779	1.20896	0.878391	0.383931	0.981394	-4.64561	51	Stroke/RAO-Symptomatic non-stroke	plasma
PDLIM5	0.222109	4.10975	0.8773	0.384517	0.981394	-4.64586	51	Stroke/RAO-Symptomatic non-stroke	plasma
HRG	-0.106171	0.345486	-0.8768	0.384777	0.981394	-4.64597	51	Stroke/RAO-Symptomatic non-stroke	plasma
SLAMF8	-0.168333	0.245845	-0.875421	0.385528	0.981394	-4.64629	51	Stroke/RAO-Symptomatic non-stroke	plasma
CACYBP	0.188223	2.12099	0.874146	0.386216	0.981394	-4.64658	51	Stroke/RAO-Symptomatic non-stroke	plasma
EIF4G3	0.309123	1.76705	0.874036	0.386275	0.981394	-4.6466	51	Stroke/RAO-Symptomatic non-stroke	plasma
TBCA	0.192004	1.9848	0.873674	0.38647	0.981394	-4.64668	51	Stroke/RAO-Symptomatic non-stroke	plasma
FAM3C	-0.117697	0.699398	-0.872999	0.386826	0.981394	-4.64684	51	Stroke/RAO-Symptomatic non-stroke	plasma
PPIB	0.228381	2.62716	0.87291	0.386882	0.981394	-4.64686	51	Stroke/RAO-Symptomatic non-stroke	plasma
FCN2	0.114552	0.297863	0.87273	0.386971	0.981394	-4.6469	51	Stroke/RAO-Symptomatic non-stroke	plasma
TGOLN2	-0.108787	0.638414	-0.872709	0.386982	0.981394	-4.64691	51	Stroke/RAO-Symptomatic non-stroke	plasma
PDCD1LG2	-0.120131	0.253588	-0.872032	0.387348	0.981394	-4.64706	51	Stroke/RAO-Symptomatic non-stroke	plasma
ENTPD6	0.0741305	0.535812	0.871165	0.387816	0.981394	-4.64726	51	Stroke/RAO-Symptomatic non-stroke	plasma
GALNT7	-0.0970474	-0.0365765	-0.871049	0.387879	0.981394	-4.64728	51	Stroke/RAO-Symptomatic non-stroke	plasma
VSIG4	-0.216765	1.27789	-0.870467	0.388203	0.981394	-4.64742	51	Stroke/RAO-Symptomatic non-stroke	plasma
TMPRSS15	0.345178	-0.328508	0.870173	0.388362	0.981394	-4.64748	51	Stroke/RAO-Symptomatic non-stroke	plasma
SOST	-0.133249	0.343561	-0.870081	0.388409	0.981394	-4.6475	51	Stroke/RAO-Symptomatic non-stroke	plasma
CD79B	-0.159252	0.597339	-0.869801	0.388563	0.981394	-4.64757	51	Stroke/RAO-Symptomatic non-stroke	plasma
BEX3	-0.25333	-0.844296	-0.869225	0.388875	0.981394	-4.6477	51	Stroke/RAO-Symptomatic non-stroke	plasma
FKBPL	0.133334	1.55918	0.868716	0.389149	0.981394	-4.64781	51	Stroke/RAO-Symptomatic non-stroke	plasma
SEMA3F	-0.094297	0.981153	-0.867389	0.389862	0.981394	-4.64812	51	Stroke/RAO-Symptomatic non-stroke	plasma
ICAM2	-0.107842	0.361214	-0.867202	0.389963	0.981394	-4.64816	51	Stroke/RAO-Symptomatic non-stroke	plasma
CDH6	-0.128651	-0.209169	-0.866896	0.390134	0.981394	-4.64823	51	Stroke/RAO-Symptomatic non-stroke	plasma
RTBDN	-0.116224	0.562727	-0.866769	0.390198	0.981394	-4.64826	51	Stroke/RAO-Symptomatic non-stroke	plasma
ARFIP1	0.188527	1.38394	0.864103	0.391655	0.981394	-4.64886	51	Stroke/RAO-Symptomatic non-stroke	plasma
CES3	0.153051	-1.40057	0.864026	0.391697	0.981394	-4.64888	51	Stroke/RAO-Symptomatic non-stroke	plasma
ARF6	0.269823	2.04559	0.863747	0.391849	0.981394	-4.64894	51	Stroke/RAO-Symptomatic non-stroke	plasma
CACNA1C	0.244147	-0.413765	0.862844	0.392341	0.981394	-4.64914	51	Stroke/RAO-Symptomatic non-stroke	plasma
SERPINA6	-0.0776068	0.0897294	-0.862822	0.392344	0.981394	-4.64915	51	Stroke/RAO-Symptomatic non-stroke	plasma
LATS1	0.177418	1.2749	0.862214	0.392684	0.981394	-4.64929	51	Stroke/RAO-Symptomatic non-stroke	plasma
NUDC	0.141066	1.56938	0.86183	0.392893	0.981394	-4.64937	51	Stroke/RAO-Symptomatic non-stroke	plasma
GAPDH	0.0525502	1.15095	0.861301	0.393173	0.981394	-4.64949	51	Stroke/RAO-Symptomatic non-stroke	plasma
WFDC1	-0.110917	-0.528761	-0.861217	0.393219	0.981394	-4.64951	51	Stroke/RAO-Symptomatic non-stroke	plasma
IL3RA	0.089292	0.171857	0.860679	0.393512	0.981394	-4.64963	51	Stroke/RAO-Symptomatic non-stroke	plasma
ITGA6	0.140767	-0.242192	0.860432	0.393656	0.981394	-4.64969	51	Stroke/RAO-Symptomatic non-stroke	plasma
CDHR2	0.186758	0.218665	0.859976	0.393904	0.981394	-4.64979	51	Stroke/RAO-Symptomatic non-stroke	plasma
TNFRSF1A	-0.141871	0.787024	-0.859628	0.394094	0.981394	-4.64987	51	Stroke/RAO-Symptomatic non-stroke	plasma
PECAM1	0.108441	0.459818	0.859328	0.39425	0.981394	-4.64994	51	Stroke/RAO-Symptomatic non-stroke	plasma
KCNIP4	0.250698	0.12099	0.85843	0.394749	0.981394	-4.65014	51	Stroke/RAO-Symptomatic non-stroke	plasma
NDUFS6	-0.328198	1.5423	-0.858177	0.394887	0.981394	-4.65019	51	Stroke/RAO-Symptomatic non-stroke	plasma
CMC1	0.190764	2.18222	0.857151	0.395449	0.981394	-4.65042	51	Stroke/RAO-Symptomatic non-stroke	plasma
BRAP	0.188379	3.2581	0.855502	0.396352	0.981394	-4.65079	51	Stroke/RAO-Symptomatic non-stroke	plasma
HAVCR2	-0.165247	0.590753	-0.855497	0.396354	0.981394	-4.65079	51	Stroke/RAO-Symptomatic non-stroke	plasma
ACYP1	0.154096	1.99158	0.855212	0.396511	0.981394	-4.65086	51	Stroke/RAO-Symptomatic non-stroke	plasma
VPS28	0.162624	0.886225	0.854741	0.396769	0.981394	-4.65096	51	Stroke/RAO-Symptomatic non-stroke	plasma
LIFR	0.0906165	0.451751	0.853763	0.397297	0.981394	-4.65118	51	Stroke/RAO-Symptomatic non-stroke	plasma
PIKFYVE	0.162192	0.262931	0.853614	0.397387	0.981394	-4.65122	51	Stroke/RAO-Symptomatic non-stroke	plasma
PTN	0.353636	2.46715	0.853153	0.39764	0.981394	-4.65132	51	Stroke/RAO-Symptomatic non-stroke	plasma
ENPP2	0.093501	0.0300314	0.852315	0.398093	0.981394	-4.65151	51	Stroke/RAO-Symptomatic non-stroke	plasma
TNFRSF19	-0.143616	0.9206	-0.85125	0.398687	0.981394	-4.65174	51	Stroke/RAO-Symptomatic non-stroke	plasma
PSMD9	-0.218266	1.00101	-0.850199	0.399265	0.981394	-4.65198	51	Stroke/RAO-Symptomatic non-stroke	plasma
NOTCH1	0.0711137	0.297012	0.849559	0.399609	0.981394	-4.65212	51	Stroke/RAO-Symptomatic non-stroke	plasma
A1BG	0.0694527	0.180653	0.848933	0.399954	0.981394	-4.65226	51	Stroke/RAO-Symptomatic non-stroke	plasma
COL24A1	-0.16027	0.329243	-0.848657	0.400114	0.981394	-4.65232	51	Stroke/RAO-Symptomatic non-stroke	plasma
ALPP	0.336769	1.33353	0.847819	0.400577	0.981394	-4.65251	51	Stroke/RAO-Symptomatic non-stroke	plasma
PTEN	-0.182494	0.284294	-0.845606	0.401799	0.981394	-4.653	51	Stroke/RAO-Symptomatic non-stroke	plasma
MPRIP	-0.147519	0.512665	-0.845567	0.40182	0.981394	-4.65301	51	Stroke/RAO-Symptomatic non-stroke	plasma
CNDP1	-0.152569	0.901967	-0.844822	0.402232	0.981394	-4.65317	51	Stroke/RAO-Symptomatic non-stroke	plasma
HRAS	0.358147	-1.86885	0.844765	0.402264	0.981394	-4.65318	51	Stroke/RAO-Symptomatic non-stroke	plasma
IL5RA	0.172347	0.675414	0.844401	0.402465	0.981394	-4.65326	51	Stroke/RAO-Symptomatic non-stroke	plasma
TPMT	0.282962	1.17421	0.844135	0.402612	0.981394	-4.65332	51	Stroke/RAO-Symptomatic non-stroke	plasma
IGFBP3	-0.112149	0.201	-0.843069	0.403194	0.981394	-4.65356	51	Stroke/RAO-Symptomatic non-stroke	plasma
VNN1	-0.162049	-0.391416	-0.843039	0.403219	0.981394	-4.65356	51	Stroke/RAO-Symptomatic non-stroke	plasma
DMD	-0.154255	1.06731	-0.842634	0.403443	0.981394	-4.65365	51	Stroke/RAO-Symptomatic non-stroke	plasma
AHSA1	0.19434	1.05191	0.842038	0.403774	0.981394	-4.65378	51	Stroke/RAO-Symptomatic non-stroke	plasma
YES1	0.227261	3.28058	0.841608	0.404012	0.981394	-4.65388	51	Stroke/RAO-Symptomatic non-stroke	plasma
LMOD2	-0.306913	-0.758582	-0.841029	0.404333	0.981394	-4.65401	51	Stroke/RAO-Symptomatic non-stroke	plasma
AIF1L	-0.179303	0.678157	-0.840751	0.404488	0.981394	-4.65407	51	Stroke/RAO-Symptomatic non-stroke	plasma
PSTPIP2	0.183326	3.63855	0.840522	0.404615	0.981394	-4.65412	51	Stroke/RAO-Symptomatic non-stroke	plasma
MNDA	-0.32965	-1.49942	-0.840301	0.404738	0.981394	-4.65417	51	Stroke/RAO-Symptomatic non-stroke	plasma
PF4	0.168894	0.388735	0.839218	0.405339	0.981394	-4.65441	51	Stroke/RAO-Symptomatic non-stroke	plasma
GBP4	0.112395	-5.82575	0.838722	0.405607	0.981394	-4.65452	51	Stroke/RAO-Symptomatic non-stroke	plasma
DSG3	0.112642	0.495753	0.838384	0.405795	0.981394	-4.65459	51	Stroke/RAO-Symptomatic non-stroke	plasma
SFTPA1	0.179511	-0.268945	0.838001	0.406016	0.981394	-4.65467	51	Stroke/RAO-Symptomatic non-stroke	plasma
MENT	-0.0683195	0.0456706	-0.83757	0.406247	0.981394	-4.65477	51	Stroke/RAO-Symptomatic non-stroke	plasma
BNIP3L	0.169196	0.196771	0.836895	0.406631	0.981394	-4.65492	51	Stroke/RAO-Symptomatic non-stroke	plasma
DTD1	0.217207	4.44302	0.83637	0.406924	0.981394	-4.65503	51	Stroke/RAO-Symptomatic non-stroke	plasma
PILRB	-0.160166	0.889159	-0.836223	0.407006	0.981394	-4.65506	51	Stroke/RAO-Symptomatic non-stroke	plasma
TPSG1	-0.296619	-0.577845	-0.835243	0.407552	0.981394	-4.65528	51	Stroke/RAO-Symptomatic non-stroke	plasma
CHMP1A	0.160152	2.01368	0.832843	0.408892	0.981394	-4.6558	51	Stroke/RAO-Symptomatic non-stroke	plasma
NECTIN4	-0.120108	0.629604	-0.832502	0.409076	0.981394	-4.65588	51	Stroke/RAO-Symptomatic non-stroke	plasma
PARP1	-0.137138	-0.513878	-0.83108	0.409877	0.981394	-4.65619	51	Stroke/RAO-Symptomatic non-stroke	plasma
FZD10	-0.614361	-1.2942	-0.830492	0.410206	0.981394	-4.65631	51	Stroke/RAO-Symptomatic non-stroke	plasma
LEPR	-0.0715177	0.374404	-0.83047	0.410211	0.981394	-4.65632	51	Stroke/RAO-Symptomatic non-stroke	plasma
COL1A1	0.11837	-0.0422	0.829175	0.410937	0.981394	-4.6566	51	Stroke/RAO-Symptomatic non-stroke	plasma
CCL8	0.143054	0.8984	0.827727	0.411756	0.981394	-4.65691	51	Stroke/RAO-Symptomatic non-stroke	plasma
FGF9	0.595208	-2.47267	0.826838	0.412255	0.981394	-4.65711	51	Stroke/RAO-Symptomatic non-stroke	plasma
CXCL6	0.169162	1.98015	0.826416	0.412492	0.981394	-4.6572	51	Stroke/RAO-Symptomatic non-stroke	plasma
BIN2	0.256782	2.83739	0.825584	0.41296	0.981394	-4.65738	51	Stroke/RAO-Symptomatic non-stroke	plasma
NOS1	-0.201479	1.02855	-0.824122	0.413782	0.981394	-4.6577	51	Stroke/RAO-Symptomatic non-stroke	plasma
GUCA2A	-0.152351	0.515839	-0.82381	0.413958	0.981394	-4.65776	51	Stroke/RAO-Symptomatic non-stroke	plasma
TTF2	0.228381	1.1438	0.823689	0.414026	0.981394	-4.65779	51	Stroke/RAO-Symptomatic non-stroke	plasma
ESYT2	0.168787	3.0724	0.823512	0.414125	0.981394	-4.65783	51	Stroke/RAO-Symptomatic non-stroke	plasma
SMPD3	-0.182007	-1.41863	-0.823319	0.414234	0.981394	-4.65787	51	Stroke/RAO-Symptomatic non-stroke	plasma
TCP11	0.325915	-2.24263	0.822854	0.414496	0.981394	-4.65797	51	Stroke/RAO-Symptomatic non-stroke	plasma
SUMF2	0.11806	0.483888	0.822803	0.414518	0.981394	-4.65798	51	Stroke/RAO-Symptomatic non-stroke	plasma
EDN1	-0.1127	1.64367	-0.822148	0.414886	0.981394	-4.65812	51	Stroke/RAO-Symptomatic non-stroke	plasma
CD58	-0.0625715	0.0927706	-0.821989	0.414975	0.981394	-4.65816	51	Stroke/RAO-Symptomatic non-stroke	plasma
TNFSF13B	-0.138676	0.867225	-0.822003	0.414976	0.981394	-4.65815	51	Stroke/RAO-Symptomatic non-stroke	plasma
GPHA2	-0.111994	-1.64928	-0.821894	0.415029	0.981394	-4.65818	51	Stroke/RAO-Symptomatic non-stroke	plasma
REG4	-0.142982	0.587776	-0.821566	0.415222	0.981394	-4.65825	51	Stroke/RAO-Symptomatic non-stroke	plasma
SAT2	-0.189484	-1.00599	-0.821549	0.415231	0.981394	-4.65825	51	Stroke/RAO-Symptomatic non-stroke	plasma
ATF2	0.254895	0.1981	0.820829	0.415638	0.981394	-4.65841	51	Stroke/RAO-Symptomatic non-stroke	plasma
TNFAIP8L2	0.156838	0.0303098	0.8208	0.415654	0.981394	-4.65841	51	Stroke/RAO-Symptomatic non-stroke	plasma
SERPINA4	-0.0887491	0.00633529	-0.820412	0.415865	0.981394	-4.6585	51	Stroke/RAO-Symptomatic non-stroke	plasma
IL31	-0.267467	0.339378	-0.820207	0.415989	0.981394	-4.65854	51	Stroke/RAO-Symptomatic non-stroke	plasma
SKAP2	0.244402	1.23106	0.819704	0.416273	0.981394	-4.65865	51	Stroke/RAO-Symptomatic non-stroke	plasma
APPL2	0.222766	4.37196	0.819638	0.41631	0.981394	-4.65866	51	Stroke/RAO-Symptomatic non-stroke	plasma
DDX53	0.119802	0.147924	0.819065	0.416629	0.981394	-4.65879	51	Stroke/RAO-Symptomatic non-stroke	plasma
S100A16	-0.187843	-1.83596	-0.818801	0.416783	0.981394	-4.65884	51	Stroke/RAO-Symptomatic non-stroke	plasma
ADGRG1	0.311478	-0.126902	0.818708	0.416836	0.981394	-4.65886	51	Stroke/RAO-Symptomatic non-stroke	plasma
CRYBB1	0.142481	1.43988	0.818511	0.416947	0.981394	-4.6589	51	Stroke/RAO-Symptomatic non-stroke	plasma
OGA	0.137281	2.48599	0.818428	0.416994	0.981394	-4.65892	51	Stroke/RAO-Symptomatic non-stroke	plasma
LPP	0.143368	2.74885	0.818356	0.417035	0.981394	-4.65894	51	Stroke/RAO-Symptomatic non-stroke	plasma
GAD2	-0.160185	-0.195518	-0.817731	0.417388	0.981394	-4.65907	51	Stroke/RAO-Symptomatic non-stroke	plasma
CALB2	0.140558	-0.297937	0.817018	0.417792	0.981394	-4.65922	51	Stroke/RAO-Symptomatic non-stroke	plasma
CA12	-0.134536	0.644735	-0.816475	0.418099	0.981394	-4.65934	51	Stroke/RAO-Symptomatic non-stroke	plasma
HLA-E	-0.114623	0.414471	-0.816447	0.418107	0.981394	-4.65935	51	Stroke/RAO-Symptomatic non-stroke	plasma
TP53INP1	0.208951	-0.854024	0.815216	0.418813	0.981394	-4.65961	51	Stroke/RAO-Symptomatic non-stroke	plasma
NPL	0.119529	2.74908	0.814921	0.418975	0.981394	-4.65967	51	Stroke/RAO-Symptomatic non-stroke	plasma
HMOX1	-0.151983	0.398102	-0.814548	0.419191	0.981394	-4.65975	51	Stroke/RAO-Symptomatic non-stroke	plasma
NUB1	0.152814	0.582265	0.812414	0.420403	0.981394	-4.66021	51	Stroke/RAO-Symptomatic non-stroke	plasma
HSD17B3	-0.345523	0.2685	-0.812184	0.420534	0.981394	-4.66026	51	Stroke/RAO-Symptomatic non-stroke	plasma
EPHB4	-0.106152	0.768751	-0.811757	0.420769	0.981394	-4.66035	51	Stroke/RAO-Symptomatic non-stroke	plasma
BPIFB1	-0.166852	0.488741	-0.811412	0.420973	0.981394	-4.66042	51	Stroke/RAO-Symptomatic non-stroke	plasma
HARS1	0.135539	1.4766	0.811312	0.42103	0.981394	-4.66044	51	Stroke/RAO-Symptomatic non-stroke	plasma
PSIP1	-0.174605	0.732555	-0.810901	0.421263	0.981394	-4.66053	51	Stroke/RAO-Symptomatic non-stroke	plasma
ARHGAP45	0.170163	2.88131	0.810633	0.421416	0.981394	-4.66059	51	Stroke/RAO-Symptomatic non-stroke	plasma
QSOX1	0.0789463	0.0383431	0.810103	0.42171	0.981394	-4.6607	51	Stroke/RAO-Symptomatic non-stroke	plasma
METAP2	0.126656	1.96038	0.809773	0.421904	0.981394	-4.66077	51	Stroke/RAO-Symptomatic non-stroke	plasma
IL34	-0.107484	1.08399	-0.808091	0.422856	0.981394	-4.66113	51	Stroke/RAO-Symptomatic non-stroke	plasma
CCL11	-0.0939079	0.572992	-0.807519	0.423183	0.981394	-4.66125	51	Stroke/RAO-Symptomatic non-stroke	plasma
IL17A	-0.295957	0.41809	-0.807365	0.423278	0.981394	-4.66128	51	Stroke/RAO-Symptomatic non-stroke	plasma
CD1C	0.109892	-0.129751	0.805955	0.424075	0.981394	-4.66158	51	Stroke/RAO-Symptomatic non-stroke	plasma
CXADR	-0.148813	0.419024	-0.805554	0.424312	0.981394	-4.66166	51	Stroke/RAO-Symptomatic non-stroke	plasma
SORBS1	0.198197	0.958837	0.804776	0.424757	0.981394	-4.66183	51	Stroke/RAO-Symptomatic non-stroke	plasma
IDO1	-0.176647	-3.27771	-0.802386	0.426125	0.981394	-4.66233	51	Stroke/RAO-Symptomatic non-stroke	plasma
CPPED1	-0.175699	0.270529	-0.801709	0.426513	0.981394	-4.66247	51	Stroke/RAO-Symptomatic non-stroke	plasma
PHYKPL	-0.10996	0.192649	-0.801121	0.426842	0.981394	-4.6626	51	Stroke/RAO-Symptomatic non-stroke	plasma
NFKB1	0.14516	1.97835	0.801026	0.426904	0.981394	-4.66262	51	Stroke/RAO-Symptomatic non-stroke	plasma
PPP2R5A	0.261495	0.585875	0.798684	0.428249	0.981394	-4.66311	51	Stroke/RAO-Symptomatic non-stroke	plasma
HSDL2	-0.133701	0.0427118	-0.798666	0.428259	0.981394	-4.66311	51	Stroke/RAO-Symptomatic non-stroke	plasma
GPRC5C	0.280434	-1.23908	0.798396	0.428414	0.981394	-4.66317	51	Stroke/RAO-Symptomatic non-stroke	plasma
TUBB3	0.123339	0.98852	0.79826	0.428491	0.981394	-4.6632	51	Stroke/RAO-Symptomatic non-stroke	plasma
SEC31A	0.137361	2.88982	0.798214	0.428519	0.981394	-4.66321	51	Stroke/RAO-Symptomatic non-stroke	plasma
PKD1	0.0913138	0.366514	0.797461	0.428944	0.981394	-4.66337	51	Stroke/RAO-Symptomatic non-stroke	plasma
FKBP5	0.177222	2.75756	0.797238	0.42908	0.981394	-4.66341	51	Stroke/RAO-Symptomatic non-stroke	plasma
ACADM	-0.231879	-1.36002	-0.79693	0.429258	0.981394	-4.66348	51	Stroke/RAO-Symptomatic non-stroke	plasma
AZI2	0.205777	1.64816	0.795785	0.429917	0.981394	-4.66372	51	Stroke/RAO-Symptomatic non-stroke	plasma
CASP1	-0.176971	-3.98799	-0.795005	0.430366	0.981394	-4.66388	51	Stroke/RAO-Symptomatic non-stroke	plasma
CTSC	0.118353	-0.0265333	0.794916	0.430414	0.981394	-4.6639	51	Stroke/RAO-Symptomatic non-stroke	plasma
HLA-DRA	-0.125151	0.00167647	-0.794762	0.430505	0.981394	-4.66393	51	Stroke/RAO-Symptomatic non-stroke	plasma
CEP350	0.474638	-1.42219	0.790727	0.432836	0.981394	-4.66477	51	Stroke/RAO-Symptomatic non-stroke	plasma
FGF12	0.219133	-1.03369	0.790469	0.432985	0.981394	-4.66482	51	Stroke/RAO-Symptomatic non-stroke	plasma
ICAM4	0.123155	-0.543604	0.790242	0.433114	0.981394	-4.66487	51	Stroke/RAO-Symptomatic non-stroke	plasma
UMOD	0.151216	-0.381484	0.789239	0.433697	0.981394	-4.66508	51	Stroke/RAO-Symptomatic non-stroke	plasma
FBN2	0.227935	1.31023	0.788422	0.43417	0.981394	-4.66525	51	Stroke/RAO-Symptomatic non-stroke	plasma
LTBP2	0.13805	1.13376	0.787159	0.434902	0.981394	-4.66551	51	Stroke/RAO-Symptomatic non-stroke	plasma
ZP3	0.631638	-0.777559	0.786433	0.435323	0.981394	-4.66566	51	Stroke/RAO-Symptomatic non-stroke	plasma
HS1BP3	0.145684	1.39499	0.786182	0.435469	0.981394	-4.66571	51	Stroke/RAO-Symptomatic non-stroke	plasma
TRAF3IP2	-0.238184	-0.0919176	-0.78573	0.435731	0.981394	-4.6658	51	Stroke/RAO-Symptomatic non-stroke	plasma
IGFBPL1	0.149572	0.656951	0.785176	0.436053	0.981394	-4.66592	51	Stroke/RAO-Symptomatic non-stroke	plasma
LRRFIP1	0.0945446	1.50156	0.785016	0.436138	0.981394	-4.66595	51	Stroke/RAO-Symptomatic non-stroke	plasma
RIDA	-0.204071	0.395818	-0.783726	0.436896	0.981394	-4.66622	51	Stroke/RAO-Symptomatic non-stroke	plasma
TEF	-0.159649	0.927455	-0.78343	0.437068	0.981394	-4.66628	51	Stroke/RAO-Symptomatic non-stroke	plasma
RILPL2	0.179504	2.25513	0.783385	0.437094	0.981394	-4.66629	51	Stroke/RAO-Symptomatic non-stroke	plasma
CRYM	0.287376	2.26789	0.783092	0.437265	0.981394	-4.66635	51	Stroke/RAO-Symptomatic non-stroke	plasma
PGLYRP4	-0.239793	0.182543	-0.782603	0.437549	0.981394	-4.66645	51	Stroke/RAO-Symptomatic non-stroke	plasma
EVI5	0.189449	1.90789	0.781848	0.437988	0.981394	-4.6666	51	Stroke/RAO-Symptomatic non-stroke	plasma
LAMA1	0.196423	-0.421776	0.781169	0.438384	0.981394	-4.66674	51	Stroke/RAO-Symptomatic non-stroke	plasma
IGHMBP2	0.158601	0.718876	0.78051	0.438768	0.981394	-4.66688	51	Stroke/RAO-Symptomatic non-stroke	plasma
APOA1	0.037049	0.00831765	0.779671	0.43925	0.981394	-4.66705	51	Stroke/RAO-Symptomatic non-stroke	plasma
CCT5	-0.0571466	0.00643725	-0.777539	0.440495	0.981394	-4.66749	51	Stroke/RAO-Symptomatic non-stroke	plasma
FOXO1	0.139379	1.81539	0.776755	0.440961	0.981394	-4.66765	51	Stroke/RAO-Symptomatic non-stroke	plasma
ACY1	-0.132714	0.28701	-0.775718	0.441567	0.981394	-4.66786	51	Stroke/RAO-Symptomatic non-stroke	plasma
CSF2RA	0.136396	0.729698	0.775298	0.441813	0.981394	-4.66794	51	Stroke/RAO-Symptomatic non-stroke	plasma
RAB33A	0.216783	1.80081	0.774005	0.44257	0.981394	-4.66821	51	Stroke/RAO-Symptomatic non-stroke	plasma
MZT1	-0.129475	0.923894	-0.773934	0.442611	0.981394	-4.66822	51	Stroke/RAO-Symptomatic non-stroke	plasma
KCNC4	-0.294917	-2.57506	-0.773923	0.442618	0.981394	-4.66822	51	Stroke/RAO-Symptomatic non-stroke	plasma
IL1RL1	0.164556	0.320239	0.772452	0.44348	0.981394	-4.66852	51	Stroke/RAO-Symptomatic non-stroke	plasma
CAMSAP1	0.219659	2.04392	0.771895	0.443808	0.981394	-4.66864	51	Stroke/RAO-Symptomatic non-stroke	plasma
CHRDL2	0.11928	-0.145041	0.77078	0.44446	0.981394	-4.66886	51	Stroke/RAO-Symptomatic non-stroke	plasma
CST7	0.180315	0.49302	0.770581	0.444579	0.981394	-4.6689	51	Stroke/RAO-Symptomatic non-stroke	plasma
SAFB2	-0.123882	0.627053	-0.770543	0.444602	0.981394	-4.66891	51	Stroke/RAO-Symptomatic non-stroke	plasma
SMARCA2	-0.201922	0.873114	-0.770363	0.444707	0.981394	-4.66895	51	Stroke/RAO-Symptomatic non-stroke	plasma
ACADSB	0.212086	3.74941	0.769475	0.445229	0.981394	-4.66913	51	Stroke/RAO-Symptomatic non-stroke	plasma
FBLN2	0.124035	0.712161	0.769302	0.445331	0.981394	-4.66916	51	Stroke/RAO-Symptomatic non-stroke	plasma
SELP	0.225048	0.315982	0.769199	0.445392	0.981394	-4.66918	51	Stroke/RAO-Symptomatic non-stroke	plasma
PTGDS	-0.118948	0.617576	-0.76894	0.445542	0.981394	-4.66923	51	Stroke/RAO-Symptomatic non-stroke	plasma
ATRAID	-0.114126	0.618875	-0.768205	0.445973	0.981394	-4.66938	51	Stroke/RAO-Symptomatic non-stroke	plasma
EPHA4	-0.0873725	0.113302	-0.768047	0.446062	0.981394	-4.66942	51	Stroke/RAO-Symptomatic non-stroke	plasma
SCARF2	-0.104039	0.557876	-0.767222	0.446548	0.981394	-4.66958	51	Stroke/RAO-Symptomatic non-stroke	plasma
ADGRD1	0.110751	0.411057	0.766737	0.446835	0.981394	-4.66968	51	Stroke/RAO-Symptomatic non-stroke	plasma
IL22	0.296635	2.58254	0.766668	0.446882	0.981394	-4.66969	51	Stroke/RAO-Symptomatic non-stroke	plasma
CCL21	0.20438	0.847176	0.766392	0.447044	0.981394	-4.66975	51	Stroke/RAO-Symptomatic non-stroke	plasma
FIS1	0.130296	1.45261	0.766143	0.447191	0.981394	-4.6698	51	Stroke/RAO-Symptomatic non-stroke	plasma
IL7	0.136322	1.34518	0.766001	0.447275	0.981394	-4.66983	51	Stroke/RAO-Symptomatic non-stroke	plasma
DIPK2B	0.0787155	0.0373235	0.764945	0.44789	0.981394	-4.67004	51	Stroke/RAO-Symptomatic non-stroke	plasma
CD8A	0.144108	0.64429	0.764332	0.448259	0.981394	-4.67016	51	Stroke/RAO-Symptomatic non-stroke	plasma
SNX9	0.122008	2.42126	0.764308	0.448273	0.981394	-4.67017	51	Stroke/RAO-Symptomatic non-stroke	plasma
SMPD1	-0.111439	0.307429	-0.762291	0.44946	0.981394	-4.67057	51	Stroke/RAO-Symptomatic non-stroke	plasma
CLNS1A	-0.170501	0.813892	-0.76154	0.449909	0.981394	-4.67072	51	Stroke/RAO-Symptomatic non-stroke	plasma
CDON	0.159584	-0.580684	0.761414	0.449984	0.981394	-4.67075	51	Stroke/RAO-Symptomatic non-stroke	plasma
EPHA2	-0.122333	0.62908	-0.76122	0.450099	0.981394	-4.67079	51	Stroke/RAO-Symptomatic non-stroke	plasma
ADA	-0.0857568	0.130784	-0.760185	0.450704	0.981394	-4.671	51	Stroke/RAO-Symptomatic non-stroke	plasma
BLOC1S2	0.466096	0.618796	0.757271	0.452439	0.981394	-4.67158	51	Stroke/RAO-Symptomatic non-stroke	plasma
NFIC	0.117557	0.289878	0.757202	0.452478	0.981394	-4.67159	51	Stroke/RAO-Symptomatic non-stroke	plasma
SUSD4	0.116848	0.119612	0.756498	0.452897	0.981394	-4.67173	51	Stroke/RAO-Symptomatic non-stroke	plasma
NT5C3A	0.170282	3.46744	0.755257	0.453636	0.981394	-4.67198	51	Stroke/RAO-Symptomatic non-stroke	plasma
NCF2	-0.216604	-3.53197	-0.754837	0.453885	0.981394	-4.67206	51	Stroke/RAO-Symptomatic non-stroke	plasma
DCUN1D2	-0.430155	0.00896471	-0.754029	0.454366	0.981394	-4.67222	51	Stroke/RAO-Symptomatic non-stroke	plasma
CD59	-0.0947781	0.60838	-0.753054	0.45494	0.981394	-4.67242	51	Stroke/RAO-Symptomatic non-stroke	plasma
C2orf69	0.165617	1.30789	0.752725	0.455142	0.981394	-4.67248	51	Stroke/RAO-Symptomatic non-stroke	plasma
IGDCC4	-0.0818001	-0.129578	-0.752702	0.455149	0.981394	-4.67249	51	Stroke/RAO-Symptomatic non-stroke	plasma
ABCA2	-0.18437	0.492835	-0.75265	0.455187	0.981394	-4.67249	51	Stroke/RAO-Symptomatic non-stroke	plasma
NELL1	0.116633	-0.354208	0.752032	0.455554	0.981394	-4.67262	51	Stroke/RAO-Symptomatic non-stroke	plasma
ATOX1	0.157992	1.9162	0.751871	0.455651	0.981394	-4.67265	51	Stroke/RAO-Symptomatic non-stroke	plasma
CRISP2	0.155526	0.252967	0.751381	0.455944	0.981394	-4.67275	51	Stroke/RAO-Symptomatic non-stroke	plasma
CD55	-0.0927085	0.345749	-0.751048	0.456135	0.981394	-4.67281	51	Stroke/RAO-Symptomatic non-stroke	plasma
ITM2A	0.173616	1.57545	0.75063	0.456391	0.981394	-4.67289	51	Stroke/RAO-Symptomatic non-stroke	plasma
DUSP29	0.208667	-0.165924	0.75059	0.456415	0.981394	-4.6729	51	Stroke/RAO-Symptomatic non-stroke	plasma
TNIP1	0.158888	1.84847	0.750482	0.456479	0.981394	-4.67292	51	Stroke/RAO-Symptomatic non-stroke	plasma
GFER	-0.128264	1.49608	-0.750393	0.456533	0.981394	-4.67294	51	Stroke/RAO-Symptomatic non-stroke	plasma
IL15RA	-0.103003	0.178408	-0.75009	0.456706	0.981394	-4.673	51	Stroke/RAO-Symptomatic non-stroke	plasma
LSP1	-0.133407	-0.5091	-0.749552	0.457034	0.981394	-4.67311	51	Stroke/RAO-Symptomatic non-stroke	plasma
LPA	0.365405	0.775794	0.749492	0.45707	0.981394	-4.67312	51	Stroke/RAO-Symptomatic non-stroke	plasma
IVD	-0.170124	-0.163271	-0.749462	0.457089	0.981394	-4.67312	51	Stroke/RAO-Symptomatic non-stroke	plasma
TPPP2	-0.42504	-1.20765	-0.749432	0.457107	0.981394	-4.67313	51	Stroke/RAO-Symptomatic non-stroke	plasma
LBP	0.173675	0.63921	0.748212	0.457835	0.981394	-4.67337	51	Stroke/RAO-Symptomatic non-stroke	plasma
NRP2	0.0981709	0.384431	0.748178	0.457848	0.981394	-4.67338	51	Stroke/RAO-Symptomatic non-stroke	plasma
LARP1	-0.143219	1.74698	-0.747953	0.45799	0.981394	-4.67342	51	Stroke/RAO-Symptomatic non-stroke	plasma
CRHR1	-0.277185	-1.61445	-0.747435	0.458299	0.981394	-4.67352	51	Stroke/RAO-Symptomatic non-stroke	plasma
VASN	-0.0782914	0.195029	-0.747197	0.458435	0.981394	-4.67357	51	Stroke/RAO-Symptomatic non-stroke	plasma
KEL	-0.100584	-0.157118	-0.746174	0.459047	0.981394	-4.67377	51	Stroke/RAO-Symptomatic non-stroke	plasma
TNFRSF1B	-0.133829	0.734688	-0.746073	0.459115	0.981394	-4.67379	51	Stroke/RAO-Symptomatic non-stroke	plasma
ITGAL	-0.169635	-2.21426	-0.745856	0.459244	0.981394	-4.67383	51	Stroke/RAO-Symptomatic non-stroke	plasma
SLURP1	-0.0937984	0.343469	-0.745417	0.4595	0.981394	-4.67392	51	Stroke/RAO-Symptomatic non-stroke	plasma
PDAP1	0.18023	2.59803	0.745192	0.459642	0.981394	-4.67396	51	Stroke/RAO-Symptomatic non-stroke	plasma
GATD3	-0.186911	-0.484641	-0.743913	0.460409	0.981394	-4.67421	51	Stroke/RAO-Symptomatic non-stroke	plasma
CIAPIN1	0.124768	2.0376	0.743133	0.460877	0.981394	-4.67437	51	Stroke/RAO-Symptomatic non-stroke	plasma
IL4	0.604021	-2.07545	0.742233	0.461417	0.981394	-4.67454	51	Stroke/RAO-Symptomatic non-stroke	plasma
QPCT	0.0674236	0.506708	0.742018	0.461539	0.981394	-4.67459	51	Stroke/RAO-Symptomatic non-stroke	plasma
GIT1	0.149641	3.71786	0.742019	0.461545	0.981394	-4.67459	51	Stroke/RAO-Symptomatic non-stroke	plasma
FCN1	0.102827	0.791276	0.741855	0.461637	0.981394	-4.67462	51	Stroke/RAO-Symptomatic non-stroke	plasma
TIMP4	0.106025	0.523469	0.741456	0.461877	0.981394	-4.6747	51	Stroke/RAO-Symptomatic non-stroke	plasma
HSPA1A	0.101743	0.574304	0.741087	0.462098	0.981394	-4.67477	51	Stroke/RAO-Symptomatic non-stroke	plasma
S100A4	0.10693	0.740053	0.740783	0.462282	0.981394	-4.67483	51	Stroke/RAO-Symptomatic non-stroke	plasma
AAMDC	-0.0965308	1.09881	-0.740661	0.462354	0.981394	-4.67485	51	Stroke/RAO-Symptomatic non-stroke	plasma
CEP20	0.144767	0.929875	0.740306	0.462575	0.981394	-4.67492	51	Stroke/RAO-Symptomatic non-stroke	plasma
PNMA1	0.224988	3.40435	0.739874	0.462834	0.981394	-4.675	51	Stroke/RAO-Symptomatic non-stroke	plasma
PILRA	-0.11689	0.830627	-0.739542	0.463033	0.981394	-4.67507	51	Stroke/RAO-Symptomatic non-stroke	plasma
STX4	0.124038	0.840445	0.738965	0.463381	0.981394	-4.67518	51	Stroke/RAO-Symptomatic non-stroke	plasma
FYB1	0.179732	2.67679	0.738549	0.463632	0.981394	-4.67526	51	Stroke/RAO-Symptomatic non-stroke	plasma
CPVL	-0.10119	-0.0593196	-0.738447	0.463686	0.981394	-4.67528	51	Stroke/RAO-Symptomatic non-stroke	plasma
ARNT	-0.221956	-2.25657	-0.737586	0.464212	0.981394	-4.67545	51	Stroke/RAO-Symptomatic non-stroke	plasma
LTB	-0.209529	-0.673206	-0.737419	0.464312	0.981394	-4.67548	51	Stroke/RAO-Symptomatic non-stroke	plasma
CLEC4A	-0.118911	-0.206743	-0.736851	0.464654	0.981394	-4.67559	51	Stroke/RAO-Symptomatic non-stroke	plasma
CUZD1	0.160921	-0.101041	0.735558	0.465434	0.981394	-4.67584	51	Stroke/RAO-Symptomatic non-stroke	plasma
DNAJB14	0.12742	0.111437	0.735358	0.465555	0.981394	-4.67588	51	Stroke/RAO-Symptomatic non-stroke	plasma
DEFB4A_DEFB4B	-0.42394	-1.70919	-0.734601	0.466012	0.981394	-4.67603	51	Stroke/RAO-Symptomatic non-stroke	plasma
TREML1	0.158218	1.26851	0.734488	0.46608	0.981394	-4.67605	51	Stroke/RAO-Symptomatic non-stroke	plasma
OGFR	-0.0977046	0.489596	-0.734196	0.46625	0.981394	-4.67611	51	Stroke/RAO-Symptomatic non-stroke	plasma
DDAH1	0.115488	0.159192	0.734012	0.466366	0.981394	-4.67614	51	Stroke/RAO-Symptomatic non-stroke	plasma
DCTN2	-0.134503	1.30471	-0.732997	0.466981	0.981394	-4.67634	51	Stroke/RAO-Symptomatic non-stroke	plasma
SHBG	0.111303	0.663388	0.732906	0.467034	0.981394	-4.67636	51	Stroke/RAO-Symptomatic non-stroke	plasma
ITGAM	-0.0925428	-0.792406	-0.732712	0.467146	0.981394	-4.67639	51	Stroke/RAO-Symptomatic non-stroke	plasma
MYCBP2	0.190171	1.54952	0.732226	0.467447	0.981394	-4.67649	51	Stroke/RAO-Symptomatic non-stroke	plasma
DYNC1H1	0.0838137	0.251167	0.732096	0.467519	0.981394	-4.67651	51	Stroke/RAO-Symptomatic non-stroke	plasma
ATXN10	0.177852	0.603982	0.731889	0.467651	0.981394	-4.67655	51	Stroke/RAO-Symptomatic non-stroke	plasma
CD5	-0.0940579	0.217151	-0.731805	0.467695	0.981394	-4.67657	51	Stroke/RAO-Symptomatic non-stroke	plasma
PSG1	-0.292197	0.284086	-0.731297	0.468009	0.981394	-4.67667	51	Stroke/RAO-Symptomatic non-stroke	plasma
LETM1	-0.159618	-0.372867	-0.731201	0.468068	0.981394	-4.67668	51	Stroke/RAO-Symptomatic non-stroke	plasma
FGF23	-0.191894	0.833778	-0.730564	0.468453	0.981394	-4.67681	51	Stroke/RAO-Symptomatic non-stroke	plasma
TREH	0.249193	-0.382298	0.729838	0.468893	0.981394	-4.67695	51	Stroke/RAO-Symptomatic non-stroke	plasma
DSG4	-0.135011	-0.193304	-0.729468	0.469117	0.981394	-4.67702	51	Stroke/RAO-Symptomatic non-stroke	plasma
SV2A	0.189097	0.751594	0.729044	0.469374	0.981394	-4.6771	51	Stroke/RAO-Symptomatic non-stroke	plasma
S100A14	-0.200423	0.118912	-0.728731	0.469564	0.981394	-4.67716	51	Stroke/RAO-Symptomatic non-stroke	plasma
MEGF10	0.103109	-0.133424	0.728146	0.469913	0.981394	-4.67727	51	Stroke/RAO-Symptomatic non-stroke	plasma
CENPF	0.221018	0.787729	0.727512	0.470303	0.981394	-4.67739	51	Stroke/RAO-Symptomatic non-stroke	plasma
NFATC3	-0.113139	-0.611035	-0.72737	0.470388	0.981394	-4.67742	51	Stroke/RAO-Symptomatic non-stroke	plasma
DCC	0.0702618	-0.360741	0.72724	0.470461	0.981394	-4.67745	51	Stroke/RAO-Symptomatic non-stroke	plasma
CLSPN	0.148145	0.36002	0.72612	0.471149	0.981394	-4.67766	51	Stroke/RAO-Symptomatic non-stroke	plasma
EIF4E	0.195789	4.22031	0.725549	0.471495	0.981394	-4.67777	51	Stroke/RAO-Symptomatic non-stroke	plasma
IL18BP	-0.112633	0.608012	-0.725318	0.471635	0.981394	-4.67781	51	Stroke/RAO-Symptomatic non-stroke	plasma
FABP3	-0.18507	0.963663	-0.72489	0.471896	0.981394	-4.67789	51	Stroke/RAO-Symptomatic non-stroke	plasma
MATN3	-0.105994	1.14351	-0.724854	0.471913	0.981394	-4.6779	51	Stroke/RAO-Symptomatic non-stroke	plasma
PNLIP	-0.179138	-0.349275	-0.723797	0.472561	0.981394	-4.6781	51	Stroke/RAO-Symptomatic non-stroke	plasma
ENPP7	0.198603	-0.209016	0.723746	0.472592	0.981394	-4.67811	51	Stroke/RAO-Symptomatic non-stroke	plasma
SIGLEC10	-0.120214	0.380771	-0.723739	0.472597	0.981394	-4.67811	51	Stroke/RAO-Symptomatic non-stroke	plasma
CARHSP1	-0.171602	0.53359	-0.723208	0.47292	0.981394	-4.67822	51	Stroke/RAO-Symptomatic non-stroke	plasma
PPM1A	-0.0592822	-0.243943	-0.720814	0.474372	0.981394	-4.67867	51	Stroke/RAO-Symptomatic non-stroke	plasma
ROBO4	-0.0667145	0.343245	-0.720142	0.474782	0.981394	-4.6788	51	Stroke/RAO-Symptomatic non-stroke	plasma
TIGAR	-0.131453	-0.646588	-0.720099	0.474815	0.981394	-4.67881	51	Stroke/RAO-Symptomatic non-stroke	plasma
DMP1	0.195694	0.386429	0.719958	0.474901	0.981394	-4.67883	51	Stroke/RAO-Symptomatic non-stroke	plasma
C1QTNF5	0.0873064	0.302322	0.718305	0.475903	0.981394	-4.67915	51	Stroke/RAO-Symptomatic non-stroke	plasma
OSM	0.227583	-0.051251	0.718104	0.476033	0.981394	-4.67918	51	Stroke/RAO-Symptomatic non-stroke	plasma
DPP4	0.0758402	-0.376892	0.718039	0.476066	0.981394	-4.6792	51	Stroke/RAO-Symptomatic non-stroke	plasma
TNFSF8	0.120034	0.0138863	0.717789	0.476226	0.981394	-4.67924	51	Stroke/RAO-Symptomatic non-stroke	plasma
BTN1A1	0.179248	-0.0987176	0.717562	0.476364	0.981394	-4.67929	51	Stroke/RAO-Symptomatic non-stroke	plasma
ANPEP	0.0865245	-0.208782	0.717447	0.476428	0.981394	-4.67931	51	Stroke/RAO-Symptomatic non-stroke	plasma
ZBTB17	-0.116821	1.20759	-0.716806	0.476827	0.981394	-4.67943	51	Stroke/RAO-Symptomatic non-stroke	plasma
SLC13A1	-0.119712	0.803143	-0.716535	0.476993	0.981394	-4.67948	51	Stroke/RAO-Symptomatic non-stroke	plasma
IL17F	0.228886	0.242604	0.716484	0.477024	0.981394	-4.67949	51	Stroke/RAO-Symptomatic non-stroke	plasma
ADM	-0.0662262	1.56291	-0.714509	0.478226	0.981394	-4.67986	51	Stroke/RAO-Symptomatic non-stroke	plasma
CXCL1	-0.187597	2.03471	-0.713491	0.478857	0.981394	-4.68006	51	Stroke/RAO-Symptomatic non-stroke	plasma
CCL3	-0.1334	0.920694	-0.712832	0.479261	0.981394	-4.68018	51	Stroke/RAO-Symptomatic non-stroke	plasma
BATF	0.341608	-1.12114	0.712557	0.47943	0.981394	-4.68023	51	Stroke/RAO-Symptomatic non-stroke	plasma
IL15	0.0873331	1.27955	0.712375	0.479535	0.981394	-4.68027	51	Stroke/RAO-Symptomatic non-stroke	plasma
CTSF	-0.104863	-0.162802	-0.712304	0.479582	0.981394	-4.68028	51	Stroke/RAO-Symptomatic non-stroke	plasma
PDGFRB	0.0895655	0.1245	0.711954	0.479793	0.981394	-4.68035	51	Stroke/RAO-Symptomatic non-stroke	plasma
RARRES2	0.109912	0.581137	0.711763	0.479916	0.981394	-4.68038	51	Stroke/RAO-Symptomatic non-stroke	plasma
PECR	0.124597	1.12946	0.710318	0.480805	0.981394	-4.68065	51	Stroke/RAO-Symptomatic non-stroke	plasma
ITGA11	-0.122369	-1.20808	-0.709596	0.481249	0.981394	-4.68079	51	Stroke/RAO-Symptomatic non-stroke	plasma
TNFRSF10B	-0.114219	1.01507	-0.708861	0.481701	0.981394	-4.68092	51	Stroke/RAO-Symptomatic non-stroke	plasma
CBLN1	0.560529	-4.49958	0.708372	0.482002	0.981394	-4.68101	51	Stroke/RAO-Symptomatic non-stroke	plasma
PI16	-0.107777	0.092449	-0.707068	0.482803	0.981394	-4.68126	51	Stroke/RAO-Symptomatic non-stroke	plasma
F2	-0.0474161	0.0404549	-0.705758	0.483605	0.981394	-4.6815	51	Stroke/RAO-Symptomatic non-stroke	plasma
NME3	0.0728033	0.174671	0.705672	0.483658	0.981394	-4.68152	51	Stroke/RAO-Symptomatic non-stroke	plasma
PFDN4	0.221738	-0.77871	0.705072	0.484035	0.981394	-4.68163	51	Stroke/RAO-Symptomatic non-stroke	plasma
LRTM1	0.20568	-1.76836	0.702204	0.485806	0.981394	-4.68216	51	Stroke/RAO-Symptomatic non-stroke	plasma
PON3	-0.0647583	0.597186	-0.701759	0.486074	0.981394	-4.68225	51	Stroke/RAO-Symptomatic non-stroke	plasma
CSF3	0.138088	1.71021	0.700575	0.486814	0.981394	-4.68246	51	Stroke/RAO-Symptomatic non-stroke	plasma
VTA1	0.134216	2.48183	0.700133	0.487087	0.981394	-4.68255	51	Stroke/RAO-Symptomatic non-stroke	plasma
PRKD2	-0.116694	0.895627	-0.699794	0.487297	0.981394	-4.68261	51	Stroke/RAO-Symptomatic non-stroke	plasma
ITGA2	-0.0958538	0.0317569	-0.698917	0.487834	0.981394	-4.68277	51	Stroke/RAO-Symptomatic non-stroke	plasma
LGALS3	-0.0961738	0.913351	-0.698359	0.48818	0.981394	-4.68287	51	Stroke/RAO-Symptomatic non-stroke	plasma
CDK1	-0.466322	-1.24256	-0.697466	0.48874	0.981394	-4.68304	51	Stroke/RAO-Symptomatic non-stroke	plasma
VNN2	0.0942461	0.2657	0.6966	0.489271	0.981394	-4.6832	51	Stroke/RAO-Symptomatic non-stroke	plasma
CXCL17	0.125712	2.36015	0.695437	0.489999	0.981394	-4.68341	51	Stroke/RAO-Symptomatic non-stroke	plasma
SORT1	0.0865068	0.440969	0.69524	0.490115	0.981394	-4.68345	51	Stroke/RAO-Symptomatic non-stroke	plasma
DTYMK	0.161261	2.1355	0.694805	0.490392	0.981394	-4.68353	51	Stroke/RAO-Symptomatic non-stroke	plasma
CYB5R2	0.108172	-0.527459	0.694388	0.49065	0.981394	-4.6836	51	Stroke/RAO-Symptomatic non-stroke	plasma
TALDO1	0.0930662	0.477712	0.694155	0.490789	0.981394	-4.68365	51	Stroke/RAO-Symptomatic non-stroke	plasma
NAGA	0.108758	-0.0720235	0.693503	0.4912	0.981394	-4.68376	51	Stroke/RAO-Symptomatic non-stroke	plasma
HADH	0.266943	-2.71223	0.691695	0.492327	0.981394	-4.68409	51	Stroke/RAO-Symptomatic non-stroke	plasma
CNP	0.119608	2.72923	0.691583	0.492396	0.981394	-4.68412	51	Stroke/RAO-Symptomatic non-stroke	plasma
MORN4	-0.322632	-1.44451	-0.691469	0.492467	0.981394	-4.68414	51	Stroke/RAO-Symptomatic non-stroke	plasma
CA8	-0.135202	0.402875	-0.691465	0.492469	0.981394	-4.68414	51	Stroke/RAO-Symptomatic non-stroke	plasma
GABRA4	-0.310224	-0.489645	-0.691283	0.492583	0.981394	-4.68417	51	Stroke/RAO-Symptomatic non-stroke	plasma
POMC	-0.149904	0.349125	-0.690702	0.492945	0.981394	-4.68428	51	Stroke/RAO-Symptomatic non-stroke	plasma
GGT1	0.152194	0.0562333	0.690578	0.493022	0.981394	-4.6843	51	Stroke/RAO-Symptomatic non-stroke	plasma
RAPGEF2	0.175049	1.34943	0.690418	0.493122	0.981394	-4.68433	51	Stroke/RAO-Symptomatic non-stroke	plasma
CCDC50	-0.0790274	0.592963	-0.688832	0.494104	0.981394	-4.68462	51	Stroke/RAO-Symptomatic non-stroke	plasma
IGF1R	-0.0610521	0.46678	-0.68825	0.494468	0.981394	-4.68472	51	Stroke/RAO-Symptomatic non-stroke	plasma
HDAC9	0.551955	-2.59844	0.688145	0.49454	0.981394	-4.68474	51	Stroke/RAO-Symptomatic non-stroke	plasma
RALB	0.131003	0.615135	0.685294	0.496322	0.981394	-4.68526	51	Stroke/RAO-Symptomatic non-stroke	plasma
PRSS2	-0.182822	0.97371	-0.684819	0.496619	0.981394	-4.68534	51	Stroke/RAO-Symptomatic non-stroke	plasma
GBA	-0.237409	0.872524	-0.684517	0.496807	0.981394	-4.6854	51	Stroke/RAO-Symptomatic non-stroke	plasma
CTRC	-0.1779	0.224457	-0.683618	0.49737	0.981394	-4.68556	51	Stroke/RAO-Symptomatic non-stroke	plasma
MINDY1	0.186726	3.51299	0.683603	0.49738	0.981394	-4.68556	51	Stroke/RAO-Symptomatic non-stroke	plasma
DSC2	-0.0956691	0.686108	-0.683105	0.497685	0.981394	-4.68566	51	Stroke/RAO-Symptomatic non-stroke	plasma
GFRAL	0.115216	-0.248624	0.682683	0.497956	0.981394	-4.68573	51	Stroke/RAO-Symptomatic non-stroke	plasma
PPIE	-0.204352	-0.586198	-0.682629	0.49799	0.981394	-4.68574	51	Stroke/RAO-Symptomatic non-stroke	plasma
ASGR1	-0.0811922	0.959633	-0.682026	0.498362	0.981394	-4.68585	51	Stroke/RAO-Symptomatic non-stroke	plasma
SERPINI1	-0.0621525	-0.347641	-0.681502	0.49869	0.981394	-4.68594	51	Stroke/RAO-Symptomatic non-stroke	plasma
ITGB1	0.0631202	-0.0907902	0.681472	0.498709	0.981394	-4.68595	51	Stroke/RAO-Symptomatic non-stroke	plasma
NOMO1	0.0678127	0.162484	0.681295	0.49882	0.981394	-4.68598	51	Stroke/RAO-Symptomatic non-stroke	plasma
ALCAM	0.0653557	0.289696	0.68112	0.498929	0.981394	-4.68601	51	Stroke/RAO-Symptomatic non-stroke	plasma
EGFR	0.0610148	0.0824078	0.680773	0.499148	0.981394	-4.68608	51	Stroke/RAO-Symptomatic non-stroke	plasma
NFAT5	0.207058	1.9437	0.680365	0.49941	0.981394	-4.68615	51	Stroke/RAO-Symptomatic non-stroke	plasma
ABRAXAS2	0.125436	3.60063	0.680148	0.499546	0.981394	-4.68619	51	Stroke/RAO-Symptomatic non-stroke	plasma
AHSP	-0.284077	1.6179	-0.679783	0.499775	0.981394	-4.68625	51	Stroke/RAO-Symptomatic non-stroke	plasma
PDLIM7	0.219178	2.89757	0.679757	0.499792	0.981394	-4.68626	51	Stroke/RAO-Symptomatic non-stroke	plasma
RANBP1	-0.106018	1.80343	-0.679637	0.499865	0.981394	-4.68628	51	Stroke/RAO-Symptomatic non-stroke	plasma
CRLF1	0.0727459	-0.156018	0.67945	0.499978	0.981394	-4.68631	51	Stroke/RAO-Symptomatic non-stroke	plasma
CCL19	0.210984	0.372706	0.67878	0.500406	0.981394	-4.68643	51	Stroke/RAO-Symptomatic non-stroke	plasma
RTN4IP1	0.127598	1.1906	0.678696	0.500458	0.981394	-4.68645	51	Stroke/RAO-Symptomatic non-stroke	plasma
PRAP1	0.0863026	0.763737	0.678557	0.500539	0.981394	-4.68647	51	Stroke/RAO-Symptomatic non-stroke	plasma
ANG	-0.0856409	0.515098	-0.677991	0.500895	0.981394	-4.68657	51	Stroke/RAO-Symptomatic non-stroke	plasma
GOT1	-0.141766	-0.0512765	-0.677542	0.501183	0.981394	-4.68665	51	Stroke/RAO-Symptomatic non-stroke	plasma
SNX2	0.141519	1.94171	0.676353	0.501931	0.981394	-4.68687	51	Stroke/RAO-Symptomatic non-stroke	plasma
LBR	-0.148965	0.0516059	-0.675927	0.5022	0.981394	-4.68694	51	Stroke/RAO-Symptomatic non-stroke	plasma
LGALS7_LGALS7B	0.110215	0.961902	0.675167	0.502678	0.981394	-4.68708	51	Stroke/RAO-Symptomatic non-stroke	plasma
PLCB1	-0.0915733	-0.361506	-0.675013	0.502769	0.981394	-4.68711	51	Stroke/RAO-Symptomatic non-stroke	plasma
LGALS3BP	0.119777	0.291504	0.675004	0.502781	0.981394	-4.68711	51	Stroke/RAO-Symptomatic non-stroke	plasma
ITPRIP	0.109562	0.528653	0.674007	0.503409	0.981394	-4.68728	51	Stroke/RAO-Symptomatic non-stroke	plasma
CHEK2	-0.111517	-0.530065	-0.6733	0.503855	0.981394	-4.68741	51	Stroke/RAO-Symptomatic non-stroke	plasma
GADD45GIP1	0.108622	1.42289	0.673185	0.503928	0.981394	-4.68743	51	Stroke/RAO-Symptomatic non-stroke	plasma
NAPRT	-0.0886207	-0.759586	-0.672478	0.504367	0.981394	-4.68756	51	Stroke/RAO-Symptomatic non-stroke	plasma
ARID4B	-0.0908668	-0.448173	-0.672064	0.504629	0.981394	-4.68763	51	Stroke/RAO-Symptomatic non-stroke	plasma
LYSMD3	0.133022	0.65549	0.672051	0.504643	0.981394	-4.68763	51	Stroke/RAO-Symptomatic non-stroke	plasma
HSPA2	0.175431	1.1889	0.671345	0.505089	0.981394	-4.68776	51	Stroke/RAO-Symptomatic non-stroke	plasma
FCRL5	0.155582	-0.491214	0.67134	0.505092	0.981394	-4.68776	51	Stroke/RAO-Symptomatic non-stroke	plasma
AP3B1	0.133954	0.065751	0.671286	0.505126	0.981394	-4.68777	51	Stroke/RAO-Symptomatic non-stroke	plasma
KIR2DL2	-0.218152	-0.0373902	-0.670183	0.505823	0.981394	-4.68796	51	Stroke/RAO-Symptomatic non-stroke	plasma
GMPR2	0.11593	2.4838	0.66996	0.505964	0.981394	-4.688	51	Stroke/RAO-Symptomatic non-stroke	plasma
SSNA1	0.127169	1.01015	0.667338	0.507623	0.981394	-4.68847	51	Stroke/RAO-Symptomatic non-stroke	plasma
CTAG1A_CTAG1B	0.53568	-1.61615	0.667149	0.507743	0.981394	-4.6885	51	Stroke/RAO-Symptomatic non-stroke	plasma
REG1B	-0.193557	1.53207	-0.666687	0.508035	0.981394	-4.68858	51	Stroke/RAO-Symptomatic non-stroke	plasma
SCRN1	0.116953	-0.333998	0.664432	0.509465	0.981394	-4.68898	51	Stroke/RAO-Symptomatic non-stroke	plasma
SOWAHA	-0.240392	0.690551	-0.66382	0.509853	0.981394	-4.68908	51	Stroke/RAO-Symptomatic non-stroke	plasma
SPINT2	-0.0715201	0.908033	-0.663664	0.509946	0.981394	-4.68911	51	Stroke/RAO-Symptomatic non-stroke	plasma
TIE1	0.0656291	0.00181961	0.663554	0.510016	0.981394	-4.68913	51	Stroke/RAO-Symptomatic non-stroke	plasma
LMNB2	-0.120682	0.73202	-0.663524	0.510041	0.981394	-4.68914	51	Stroke/RAO-Symptomatic non-stroke	plasma
LPO	0.146746	0.172139	0.663331	0.510163	0.981394	-4.68917	51	Stroke/RAO-Symptomatic non-stroke	plasma
EFNA1	-0.104066	0.973445	-0.663098	0.510311	0.981394	-4.68921	51	Stroke/RAO-Symptomatic non-stroke	plasma
PRDX6	0.115396	0.654324	0.66294	0.510412	0.981394	-4.68924	51	Stroke/RAO-Symptomatic non-stroke	plasma
CD300A	-0.100434	0.499904	-0.662624	0.510611	0.981394	-4.68929	51	Stroke/RAO-Symptomatic non-stroke	plasma
TNFRSF4	-0.11524	0.714016	-0.662605	0.510624	0.981394	-4.6893	51	Stroke/RAO-Symptomatic non-stroke	plasma
SHPK	0.298244	-2.35074	0.662518	0.51068	0.981394	-4.68931	51	Stroke/RAO-Symptomatic non-stroke	plasma
DCXR	-0.135821	-0.301951	-0.662372	0.510773	0.981394	-4.68934	51	Stroke/RAO-Symptomatic non-stroke	plasma
AFAP1	0.463048	2.32669	0.662343	0.510791	0.981394	-4.68934	51	Stroke/RAO-Symptomatic non-stroke	plasma
SNCG	-0.20083	0.826057	-0.66216	0.510908	0.981394	-4.68938	51	Stroke/RAO-Symptomatic non-stroke	plasma
NTRK3	-0.063256	0.139622	-0.662073	0.510957	0.981394	-4.68939	51	Stroke/RAO-Symptomatic non-stroke	plasma
OGN	-0.146684	0.99291	-0.661795	0.511139	0.981394	-4.68944	51	Stroke/RAO-Symptomatic non-stroke	plasma
CD86	0.0812221	-0.304786	0.661727	0.511177	0.981394	-4.68945	51	Stroke/RAO-Symptomatic non-stroke	plasma
CEACAM3	0.073553	0.1821	0.661347	0.511418	0.981394	-4.68952	51	Stroke/RAO-Symptomatic non-stroke	plasma
LRP11	-0.0918952	0.603765	-0.660857	0.511729	0.981394	-4.6896	51	Stroke/RAO-Symptomatic non-stroke	plasma
ANXA3	0.130774	-2.30504	0.660177	0.512169	0.981394	-4.68972	51	Stroke/RAO-Symptomatic non-stroke	plasma
IMPACT	0.103094	1.89984	0.660073	0.512233	0.981394	-4.68974	51	Stroke/RAO-Symptomatic non-stroke	plasma
SLC34A3	0.43368	-0.438804	0.659803	0.512406	0.981394	-4.68979	51	Stroke/RAO-Symptomatic non-stroke	plasma
LILRA5	-0.0745701	0.353708	-0.659695	0.512469	0.981394	-4.68981	51	Stroke/RAO-Symptomatic non-stroke	plasma
PAEP	0.202905	-2.55395	0.659627	0.512518	0.981394	-4.68982	51	Stroke/RAO-Symptomatic non-stroke	plasma
OPLAH	0.145845	2.46003	0.65884	0.51302	0.981394	-4.68996	51	Stroke/RAO-Symptomatic non-stroke	plasma
S100A11	-0.0818267	-2.46612	-0.658078	0.513498	0.981394	-4.69009	51	Stroke/RAO-Symptomatic non-stroke	plasma
OTUD6B	0.123034	2.26568	0.657886	0.513627	0.981394	-4.69012	51	Stroke/RAO-Symptomatic non-stroke	plasma
PPM1F	0.102309	1.14456	0.656985	0.5142	0.981394	-4.69028	51	Stroke/RAO-Symptomatic non-stroke	plasma
PRKAB1	-0.103525	0.810108	-0.655235	0.515317	0.981394	-4.69058	51	Stroke/RAO-Symptomatic non-stroke	plasma
BCHE	0.0954971	0.0150255	0.653057	0.516705	0.981394	-4.69096	51	Stroke/RAO-Symptomatic non-stroke	plasma
YJU2	0.106192	0.689206	0.652385	0.517139	0.981394	-4.69107	51	Stroke/RAO-Symptomatic non-stroke	plasma
SIGLEC9	-0.0759946	-0.0973765	-0.652155	0.51728	0.981394	-4.69111	51	Stroke/RAO-Symptomatic non-stroke	plasma
BRSK2	0.128133	1.08375	0.652128	0.517304	0.981394	-4.69112	51	Stroke/RAO-Symptomatic non-stroke	plasma
SPINK1	-0.147128	1.29431	-0.652084	0.517332	0.981394	-4.69113	51	Stroke/RAO-Symptomatic non-stroke	plasma
TNFRSF9	-0.12691	0.621353	-0.651527	0.517688	0.981394	-4.69122	51	Stroke/RAO-Symptomatic non-stroke	plasma
NOTCH3	-0.0816051	0.373896	-0.651365	0.517785	0.981394	-4.69125	51	Stroke/RAO-Symptomatic non-stroke	plasma
RAC3	0.135415	-0.97828	0.651315	0.517824	0.981394	-4.69126	51	Stroke/RAO-Symptomatic non-stroke	plasma
ITGB6	-0.088713	0.299941	-0.650566	0.518297	0.981394	-4.69139	51	Stroke/RAO-Symptomatic non-stroke	plasma
DLK1	-0.107314	0.486867	-0.650033	0.518645	0.981394	-4.69148	51	Stroke/RAO-Symptomatic non-stroke	plasma
ESM1	0.146516	1.11657	0.649956	0.518694	0.981394	-4.69149	51	Stroke/RAO-Symptomatic non-stroke	plasma
CEACAM6	0.0896268	0.544855	0.649864	0.518747	0.981394	-4.69151	51	Stroke/RAO-Symptomatic non-stroke	plasma
CDAN1	0.081111	-0.162163	0.649528	0.518962	0.981394	-4.69157	51	Stroke/RAO-Symptomatic non-stroke	plasma
ING1	-0.0849451	0.845996	-0.649162	0.519197	0.981394	-4.69163	51	Stroke/RAO-Symptomatic non-stroke	plasma
CFD	-0.0807988	0.141663	-0.647767	0.520091	0.981394	-4.69187	51	Stroke/RAO-Symptomatic non-stroke	plasma
YWHAQ	0.0989378	1.60207	0.646992	0.520593	0.981394	-4.692	51	Stroke/RAO-Symptomatic non-stroke	plasma
PPP1R12A	0.136667	0.942841	0.646184	0.521113	0.981394	-4.69214	51	Stroke/RAO-Symptomatic non-stroke	plasma
CPB2	-0.0651489	-0.0294529	-0.645258	0.521702	0.981394	-4.6923	51	Stroke/RAO-Symptomatic non-stroke	plasma
CALCA	-0.162025	0.493633	-0.645011	0.521867	0.981394	-4.69234	51	Stroke/RAO-Symptomatic non-stroke	plasma
NEB	0.156014	0.0026	0.644571	0.52215	0.981394	-4.69241	51	Stroke/RAO-Symptomatic non-stroke	plasma
COLEC12	-0.0828457	0.692529	-0.643809	0.522634	0.981394	-4.69255	51	Stroke/RAO-Symptomatic non-stroke	plasma
HMCN2	0.115024	-1.91322	0.642758	0.523316	0.981394	-4.69272	51	Stroke/RAO-Symptomatic non-stroke	plasma
SPTBN2	-0.11116	0.828145	-0.641821	0.523919	0.981394	-4.69288	51	Stroke/RAO-Symptomatic non-stroke	plasma
CHAC2	-0.136662	2.01872	-0.641082	0.524395	0.981394	-4.69301	51	Stroke/RAO-Symptomatic non-stroke	plasma
CLPP	0.127559	2.59879	0.640523	0.524756	0.981394	-4.6931	51	Stroke/RAO-Symptomatic non-stroke	plasma
CDH15	0.159641	0.541112	0.63918	0.525622	0.981394	-4.69333	51	Stroke/RAO-Symptomatic non-stroke	plasma
VAV3	0.172347	2.49742	0.638937	0.525779	0.981394	-4.69337	51	Stroke/RAO-Symptomatic non-stroke	plasma
NFKBIE	-0.0921459	0.268384	-0.637974	0.526396	0.981394	-4.69353	51	Stroke/RAO-Symptomatic non-stroke	plasma
WARS1	-0.0913225	0.309504	-0.637704	0.526569	0.981394	-4.69358	51	Stroke/RAO-Symptomatic non-stroke	plasma
AP1G2	0.126719	0.5156	0.636951	0.527061	0.981394	-4.69371	51	Stroke/RAO-Symptomatic non-stroke	plasma
USP25	0.105198	3.21185	0.636666	0.527245	0.981394	-4.69375	51	Stroke/RAO-Symptomatic non-stroke	plasma
TNFRSF8	-0.138157	0.341686	-0.636416	0.527406	0.981394	-4.6938	51	Stroke/RAO-Symptomatic non-stroke	plasma
CD14	0.109433	0.508625	0.636289	0.527488	0.981394	-4.69382	51	Stroke/RAO-Symptomatic non-stroke	plasma
HSD11B1	-0.0900122	0.100559	-0.63554	0.527968	0.981394	-4.69394	51	Stroke/RAO-Symptomatic non-stroke	plasma
AKR7L	-0.159722	-0.23139	-0.634721	0.528502	0.981394	-4.69408	51	Stroke/RAO-Symptomatic non-stroke	plasma
IGF2BP3	0.142574	1.7295	0.634613	0.528572	0.981394	-4.6941	51	Stroke/RAO-Symptomatic non-stroke	plasma
ARG1	-0.176028	-2.17713	-0.633305	0.529419	0.981394	-4.69432	51	Stroke/RAO-Symptomatic non-stroke	plasma
MYLPF	0.22542	-1.72982	0.633187	0.529495	0.981394	-4.69434	51	Stroke/RAO-Symptomatic non-stroke	plasma
NADK	-0.167658	-1.36411	-0.63259	0.529882	0.981394	-4.69444	51	Stroke/RAO-Symptomatic non-stroke	plasma
BRD3	-0.164136	0.192669	-0.632487	0.529949	0.981394	-4.69446	51	Stroke/RAO-Symptomatic non-stroke	plasma
STAB2	-0.0644449	0.25312	-0.632439	0.529974	0.981394	-4.69446	51	Stroke/RAO-Symptomatic non-stroke	plasma
TET2	0.321326	-5.86398	0.63185	0.530362	0.981394	-4.69456	51	Stroke/RAO-Symptomatic non-stroke	plasma
IGFBP4	-0.152458	1.55187	-0.631731	0.530439	0.981394	-4.69458	51	Stroke/RAO-Symptomatic non-stroke	plasma
WWP2	-0.0946679	0.265343	-0.631442	0.530624	0.981394	-4.69463	51	Stroke/RAO-Symptomatic non-stroke	plasma
VTI1A	-0.0575667	0.302575	-0.63026	0.531387	0.981394	-4.69483	51	Stroke/RAO-Symptomatic non-stroke	plasma
WFDC2	-0.135178	1.36878	-0.629229	0.532062	0.981394	-4.695	51	Stroke/RAO-Symptomatic non-stroke	plasma
NOS3	-0.165929	1.47076	-0.628965	0.532233	0.981394	-4.69504	51	Stroke/RAO-Symptomatic non-stroke	plasma
FCER1A	-0.0620565	0.288588	-0.628791	0.532341	0.981394	-4.69507	51	Stroke/RAO-Symptomatic non-stroke	plasma
UBE2Z	0.101203	0.810053	0.62754	0.533159	0.981394	-4.69528	51	Stroke/RAO-Symptomatic non-stroke	plasma
HEPACAM2	0.104101	0.384424	0.625778	0.534305	0.981394	-4.69557	51	Stroke/RAO-Symptomatic non-stroke	plasma
ERC2	-0.137476	-3.08909	-0.625584	0.534431	0.981394	-4.6956	51	Stroke/RAO-Symptomatic non-stroke	plasma
GP6	0.131033	1.92877	0.625503	0.534484	0.981394	-4.69562	51	Stroke/RAO-Symptomatic non-stroke	plasma
ADH4	-0.202782	-0.148794	-0.625085	0.534756	0.981394	-4.69569	51	Stroke/RAO-Symptomatic non-stroke	plasma
SMAD1	0.128638	1.76166	0.624729	0.534988	0.981394	-4.69575	51	Stroke/RAO-Symptomatic non-stroke	plasma
HEG1	0.0710153	0.0783922	0.62467	0.535021	0.981394	-4.69576	51	Stroke/RAO-Symptomatic non-stroke	plasma
IFIT3	0.165252	0.50611	0.623474	0.535805	0.981394	-4.69595	51	Stroke/RAO-Symptomatic non-stroke	plasma
SLAMF1	-0.11564	0.537449	-0.622516	0.536429	0.981394	-4.69611	51	Stroke/RAO-Symptomatic non-stroke	plasma
STIP1	0.105438	1.6271	0.622456	0.536469	0.981394	-4.69612	51	Stroke/RAO-Symptomatic non-stroke	plasma
MYH7B	-0.250495	-1.18112	-0.622107	0.536697	0.981394	-4.69618	51	Stroke/RAO-Symptomatic non-stroke	plasma
BCAT1	0.0849033	0.230006	0.62208	0.536708	0.981394	-4.69618	51	Stroke/RAO-Symptomatic non-stroke	plasma
ABHD14B	0.0941625	-0.225549	0.621368	0.537177	0.981394	-4.6963	51	Stroke/RAO-Symptomatic non-stroke	plasma
GCHFR	-0.121584	0.589922	-0.619683	0.538278	0.981394	-4.69658	51	Stroke/RAO-Symptomatic non-stroke	plasma
CCN4	-0.0963036	0.377688	-0.618393	0.53912	0.981394	-4.69679	51	Stroke/RAO-Symptomatic non-stroke	plasma
CCN1	-0.149821	-0.896018	-0.617713	0.539566	0.981394	-4.6969	51	Stroke/RAO-Symptomatic non-stroke	plasma
MECR	0.130632	1.62454	0.617201	0.539901	0.981394	-4.69698	51	Stroke/RAO-Symptomatic non-stroke	plasma
LRFN2	-0.120917	-0.0646373	-0.617127	0.539949	0.981394	-4.697	51	Stroke/RAO-Symptomatic non-stroke	plasma
RWDD1	0.104452	1.85437	0.616525	0.540343	0.981394	-4.69709	51	Stroke/RAO-Symptomatic non-stroke	plasma
ART3	-0.0972385	0.334047	-0.61646	0.540385	0.981394	-4.69711	51	Stroke/RAO-Symptomatic non-stroke	plasma
YOD1	-0.154931	3.12533	-0.612579	0.542929	0.981394	-4.69774	51	Stroke/RAO-Symptomatic non-stroke	plasma
SOX2	0.215902	-0.266618	0.611271	0.543788	0.981394	-4.69795	51	Stroke/RAO-Symptomatic non-stroke	plasma
AP3S2	0.104544	0.609153	0.610502	0.544293	0.981394	-4.69807	51	Stroke/RAO-Symptomatic non-stroke	plasma
SSC4D	0.259209	-1.3836	0.610211	0.544484	0.981394	-4.69812	51	Stroke/RAO-Symptomatic non-stroke	plasma
EFCAB2	0.0871943	0.633249	0.609909	0.544677	0.981394	-4.69817	51	Stroke/RAO-Symptomatic non-stroke	plasma
PKLR	-0.205708	1.86085	-0.609779	0.544768	0.981394	-4.69819	51	Stroke/RAO-Symptomatic non-stroke	plasma
ERI1	-0.10116	-0.595633	-0.609406	0.545013	0.981394	-4.69825	51	Stroke/RAO-Symptomatic non-stroke	plasma
ITPA	0.175873	3.62794	0.608983	0.545291	0.981394	-4.69832	51	Stroke/RAO-Symptomatic non-stroke	plasma
C5	0.0548465	0.0908196	0.608633	0.545516	0.981394	-4.69838	51	Stroke/RAO-Symptomatic non-stroke	plasma
SPINK4	-0.194358	0.505459	-0.607765	0.546093	0.981394	-4.69851	51	Stroke/RAO-Symptomatic non-stroke	plasma
HMMR	-0.193356	-0.719876	-0.607602	0.5462	0.981394	-4.69854	51	Stroke/RAO-Symptomatic non-stroke	plasma
SERPINA12	-0.141676	-3.79098	-0.607575	0.546217	0.981394	-4.69855	51	Stroke/RAO-Symptomatic non-stroke	plasma
FOSB	-0.0925943	0.595141	-0.607344	0.546368	0.981394	-4.69858	51	Stroke/RAO-Symptomatic non-stroke	plasma
SLC39A14	-0.116549	0.842063	-0.606396	0.546994	0.981394	-4.69874	51	Stroke/RAO-Symptomatic non-stroke	plasma
FGA	0.0680598	0.26569	0.606217	0.547106	0.981394	-4.69877	51	Stroke/RAO-Symptomatic non-stroke	plasma
CDA	-0.0912644	-0.598843	-0.602732	0.549408	0.981394	-4.69932	51	Stroke/RAO-Symptomatic non-stroke	plasma
KIF22	0.263544	3.89289	0.602617	0.549485	0.981394	-4.69934	51	Stroke/RAO-Symptomatic non-stroke	plasma
IGBP1	0.115096	2.79223	0.602422	0.549614	0.981394	-4.69937	51	Stroke/RAO-Symptomatic non-stroke	plasma
TRIM24	-0.119062	1.69155	-0.602382	0.54964	0.981394	-4.69938	51	Stroke/RAO-Symptomatic non-stroke	plasma
FGF16	-0.30302	-0.642833	-0.602148	0.549795	0.981394	-4.69942	51	Stroke/RAO-Symptomatic non-stroke	plasma
KLRB1	-0.0979768	0.0958196	-0.601658	0.550118	0.981394	-4.69949	51	Stroke/RAO-Symptomatic non-stroke	plasma
RELT	-0.0907712	0.604271	-0.601198	0.550421	0.981394	-4.69957	51	Stroke/RAO-Symptomatic non-stroke	plasma
NUDT16	0.119103	0.772575	0.601026	0.550536	0.981394	-4.69959	51	Stroke/RAO-Symptomatic non-stroke	plasma
CCL18	-0.115719	0.0732882	-0.60076	0.550712	0.981394	-4.69964	51	Stroke/RAO-Symptomatic non-stroke	plasma
RETN	0.107077	1.10008	0.600089	0.551155	0.981394	-4.69974	51	Stroke/RAO-Symptomatic non-stroke	plasma
MRPL24	-0.121324	0.780602	-0.59896	0.551902	0.981394	-4.69992	51	Stroke/RAO-Symptomatic non-stroke	plasma
SLITRK2	-0.0931106	0.218543	-0.598273	0.552356	0.981394	-4.70003	51	Stroke/RAO-Symptomatic non-stroke	plasma
BTN3A2	-0.0914043	0.917194	-0.598077	0.552485	0.981394	-4.70006	51	Stroke/RAO-Symptomatic non-stroke	plasma
IFNW1	0.136999	-0.411357	0.597943	0.552575	0.981394	-4.70008	51	Stroke/RAO-Symptomatic non-stroke	plasma
DHPS	-0.125822	-0.863778	-0.597851	0.552636	0.981394	-4.7001	51	Stroke/RAO-Symptomatic non-stroke	plasma
GSTM4	-0.224576	-1.32003	-0.597806	0.552666	0.981394	-4.70011	51	Stroke/RAO-Symptomatic non-stroke	plasma
CMIP	0.164425	3.34651	0.597627	0.552784	0.981394	-4.70013	51	Stroke/RAO-Symptomatic non-stroke	plasma
FGR	-0.110429	-0.247071	-0.597471	0.552888	0.981394	-4.70016	51	Stroke/RAO-Symptomatic non-stroke	plasma
KLK10	-0.0761355	0.167643	-0.597212	0.553054	0.981394	-4.7002	51	Stroke/RAO-Symptomatic non-stroke	plasma
CLEC4C	0.138915	0.144914	0.596933	0.553244	0.981394	-4.70024	51	Stroke/RAO-Symptomatic non-stroke	plasma
MYOC	0.116607	-0.169616	0.596771	0.553351	0.981394	-4.70027	51	Stroke/RAO-Symptomatic non-stroke	plasma
NOTCH2	-0.0598043	0.155655	-0.59672	0.55338	0.981394	-4.70028	51	Stroke/RAO-Symptomatic non-stroke	plasma
CRTAM	-0.116188	-0.0946431	-0.596078	0.55381	0.981394	-4.70038	51	Stroke/RAO-Symptomatic non-stroke	plasma
SELPLG	-0.0428801	0.113563	-0.595566	0.554144	0.981394	-4.70046	51	Stroke/RAO-Symptomatic non-stroke	plasma
CCL28	0.175012	1.39126	0.595264	0.55435	0.981394	-4.70051	51	Stroke/RAO-Symptomatic non-stroke	plasma
FGFBP3	0.0994797	0.639445	0.594803	0.554656	0.981394	-4.70058	51	Stroke/RAO-Symptomatic non-stroke	plasma
F9	-0.0570173	0.399825	-0.594717	0.554707	0.981394	-4.7006	51	Stroke/RAO-Symptomatic non-stroke	plasma
ACRV1	-0.238464	0.289898	-0.59463	0.554771	0.981394	-4.70061	51	Stroke/RAO-Symptomatic non-stroke	plasma
CCL7	-0.14955	1.69354	-0.593622	0.555439	0.981394	-4.70077	51	Stroke/RAO-Symptomatic non-stroke	plasma
SFTPA2	0.124729	1.42556	0.592371	0.55627	0.981394	-4.70096	51	Stroke/RAO-Symptomatic non-stroke	plasma
IL24	-0.112897	0.131127	-0.59129	0.556988	0.981394	-4.70113	51	Stroke/RAO-Symptomatic non-stroke	plasma
CPB1	-0.145489	0.0187941	-0.591074	0.557132	0.981394	-4.70117	51	Stroke/RAO-Symptomatic non-stroke	plasma
STX16	-0.169635	2.30533	-0.589698	0.558047	0.981394	-4.70138	51	Stroke/RAO-Symptomatic non-stroke	plasma
CC2D1A	0.121304	1.41353	0.588828	0.558626	0.981394	-4.70152	51	Stroke/RAO-Symptomatic non-stroke	plasma
DCTD	0.125984	3.18923	0.588652	0.558743	0.981394	-4.70155	51	Stroke/RAO-Symptomatic non-stroke	plasma
PAFAH2	0.115777	0.491033	0.588586	0.558787	0.981394	-4.70156	51	Stroke/RAO-Symptomatic non-stroke	plasma
IRAG2	0.188346	1.39857	0.588183	0.559055	0.981394	-4.70162	51	Stroke/RAO-Symptomatic non-stroke	plasma
DLL4	0.285516	0.461827	0.587772	0.559329	0.981394	-4.70168	51	Stroke/RAO-Symptomatic non-stroke	plasma
COPE	-0.158683	-0.38701	-0.587199	0.559711	0.981394	-4.70177	51	Stroke/RAO-Symptomatic non-stroke	plasma
PPY	0.21874	0.362875	0.587179	0.559724	0.981394	-4.70177	51	Stroke/RAO-Symptomatic non-stroke	plasma
SCARA5	-0.077944	0.336898	-0.586808	0.559966	0.981394	-4.70183	51	Stroke/RAO-Symptomatic non-stroke	plasma
DIABLO	0.161681	2.54655	0.585854	0.560607	0.981394	-4.70198	51	Stroke/RAO-Symptomatic non-stroke	plasma
PRG3	0.112063	0.672955	0.585102	0.561109	0.981394	-4.7021	51	Stroke/RAO-Symptomatic non-stroke	plasma
RET	0.107234	-0.424169	0.584536	0.561487	0.981394	-4.70219	51	Stroke/RAO-Symptomatic non-stroke	plasma
EPS8L2	-0.0885451	0.516982	-0.584474	0.561527	0.981394	-4.7022	51	Stroke/RAO-Symptomatic non-stroke	plasma
S100A13	0.0890385	1.02019	0.583972	0.561861	0.981394	-4.70227	51	Stroke/RAO-Symptomatic non-stroke	plasma
CAT	-0.142097	0.980414	-0.58328	0.562325	0.981394	-4.70238	51	Stroke/RAO-Symptomatic non-stroke	plasma
HPSE	0.153646	2.58758	0.582394	0.562917	0.981394	-4.70252	51	Stroke/RAO-Symptomatic non-stroke	plasma
UPK3BL1	-0.400774	-2.12075	-0.582389	0.56292	0.981394	-4.70252	51	Stroke/RAO-Symptomatic non-stroke	plasma
RANBP2	0.0828205	0.561182	0.582033	0.563154	0.981394	-4.70257	51	Stroke/RAO-Symptomatic non-stroke	plasma
CD48	-0.0737669	-0.0650353	-0.581947	0.56321	0.981394	-4.70259	51	Stroke/RAO-Symptomatic non-stroke	plasma
EIF2AK3	-0.2081	2.0504	-0.581953	0.563212	0.981394	-4.70258	51	Stroke/RAO-Symptomatic non-stroke	plasma
IFI30	-0.0860915	0.250657	-0.581709	0.563372	0.981394	-4.70262	51	Stroke/RAO-Symptomatic non-stroke	plasma
PSMA1	0.180657	-0.317657	0.581607	0.563443	0.981394	-4.70264	51	Stroke/RAO-Symptomatic non-stroke	plasma
SHISA5	-0.0917269	0.880347	-0.580888	0.563923	0.981394	-4.70275	51	Stroke/RAO-Symptomatic non-stroke	plasma
KIRREL2	-0.0848031	0.357086	-0.580082	0.564459	0.981394	-4.70287	51	Stroke/RAO-Symptomatic non-stroke	plasma
LACRT	0.18176	0.184459	0.579443	0.564891	0.981394	-4.70297	51	Stroke/RAO-Symptomatic non-stroke	plasma
ENPP6	-0.0911262	0.344553	-0.577139	0.566433	0.981394	-4.70333	51	Stroke/RAO-Symptomatic non-stroke	plasma
SCN3B	-0.072822	0.377457	-0.575913	0.56725	0.981394	-4.70351	51	Stroke/RAO-Symptomatic non-stroke	plasma
MTSS1	0.179073	4.61047	0.575664	0.567423	0.981394	-4.70355	51	Stroke/RAO-Symptomatic non-stroke	plasma
ERCC1	-0.417567	0.399176	-0.574705	0.568066	0.981394	-4.7037	51	Stroke/RAO-Symptomatic non-stroke	plasma
PON1	0.0738732	0.480139	0.573804	0.568666	0.981394	-4.70384	51	Stroke/RAO-Symptomatic non-stroke	plasma
PLTP	-0.0859346	0.0914431	-0.57265	0.569445	0.981394	-4.70401	51	Stroke/RAO-Symptomatic non-stroke	plasma
UBQLN3	0.3086	-0.664884	0.572632	0.569458	0.981394	-4.70401	51	Stroke/RAO-Symptomatic non-stroke	plasma
NELL2	0.0555228	-0.104933	0.572539	0.569516	0.981394	-4.70403	51	Stroke/RAO-Symptomatic non-stroke	plasma
WASF3	0.298429	1.04593	0.571515	0.570209	0.981394	-4.70418	51	Stroke/RAO-Symptomatic non-stroke	plasma
TNFRSF13C	-0.104445	-0.106492	-0.570418	0.570947	0.981394	-4.70435	51	Stroke/RAO-Symptomatic non-stroke	plasma
DYNLT3	0.122988	1.14787	0.569958	0.571257	0.981394	-4.70442	51	Stroke/RAO-Symptomatic non-stroke	plasma
PCYT2	0.107059	1.5102	0.569577	0.571513	0.981394	-4.70448	51	Stroke/RAO-Symptomatic non-stroke	plasma
SMAD5	-0.0438739	0.0620608	-0.569469	0.571581	0.981394	-4.70449	51	Stroke/RAO-Symptomatic non-stroke	plasma
HBQ1	0.129941	0.650249	0.569326	0.571682	0.981394	-4.70451	51	Stroke/RAO-Symptomatic non-stroke	plasma
ADRA2A	-0.210593	-1.13518	-0.569094	0.571839	0.981394	-4.70455	51	Stroke/RAO-Symptomatic non-stroke	plasma
SCGB1A1	-0.131488	0.322743	-0.5675	0.572913	0.981394	-4.70479	51	Stroke/RAO-Symptomatic non-stroke	plasma
TIGIT	-0.139777	0.0763314	-0.567202	0.573113	0.981394	-4.70483	51	Stroke/RAO-Symptomatic non-stroke	plasma
COMT	0.114874	1.99995	0.56702	0.573236	0.981394	-4.70486	51	Stroke/RAO-Symptomatic non-stroke	plasma
PDIA4	0.126177	1.97397	0.566325	0.573705	0.981394	-4.70497	51	Stroke/RAO-Symptomatic non-stroke	plasma
PFDN6	0.146443	-1.37619	0.566251	0.573754	0.981394	-4.70498	51	Stroke/RAO-Symptomatic non-stroke	plasma
NDUFA5	-0.141762	-1.12391	-0.564626	0.574851	0.981394	-4.70522	51	Stroke/RAO-Symptomatic non-stroke	plasma
TNR	-0.0984828	-0.119953	-0.564241	0.575111	0.981394	-4.70528	51	Stroke/RAO-Symptomatic non-stroke	plasma
CSF1	0.0791903	0.0542471	0.563905	0.575333	0.981394	-4.70533	51	Stroke/RAO-Symptomatic non-stroke	plasma
EDF1	0.134273	-0.195571	0.563605	0.575541	0.981394	-4.70537	51	Stroke/RAO-Symptomatic non-stroke	plasma
FSHB	-0.119173	-0.428367	-0.563392	0.575685	0.981394	-4.70541	51	Stroke/RAO-Symptomatic non-stroke	plasma
DGKZ	0.0989147	0.856708	0.562972	0.575968	0.981394	-4.70547	51	Stroke/RAO-Symptomatic non-stroke	plasma
MAEA	-0.153381	-0.199182	-0.562215	0.57648	0.981394	-4.70558	51	Stroke/RAO-Symptomatic non-stroke	plasma
SCT	-0.133857	-0.901943	-0.561804	0.576758	0.981394	-4.70564	51	Stroke/RAO-Symptomatic non-stroke	plasma
DPEP1	-0.0835827	-0.324531	-0.561524	0.576945	0.981394	-4.70568	51	Stroke/RAO-Symptomatic non-stroke	plasma
ANXA4	0.099875	-0.262806	0.561443	0.577002	0.981394	-4.7057	51	Stroke/RAO-Symptomatic non-stroke	plasma
SPRR1B	0.344268	-1.80482	0.561285	0.577109	0.981394	-4.70572	51	Stroke/RAO-Symptomatic non-stroke	plasma
AARSD1	-0.132219	1.98571	-0.561229	0.577146	0.981394	-4.70573	51	Stroke/RAO-Symptomatic non-stroke	plasma
ASAH2	0.106297	-0.32812	0.561018	0.577289	0.981394	-4.70576	51	Stroke/RAO-Symptomatic non-stroke	plasma
ICAM5	0.0912175	0.858018	0.560897	0.577372	0.981394	-4.70578	51	Stroke/RAO-Symptomatic non-stroke	plasma
CFC1	0.0915526	1.04684	0.560817	0.577426	0.981394	-4.70579	51	Stroke/RAO-Symptomatic non-stroke	plasma
FHIT	0.130209	2.30942	0.560356	0.577738	0.981394	-4.70586	51	Stroke/RAO-Symptomatic non-stroke	plasma
SLC28A1	-0.223077	1.81262	-0.56003	0.577958	0.981394	-4.70591	51	Stroke/RAO-Symptomatic non-stroke	plasma
PDXDC1	-0.156189	0.0702549	-0.559954	0.57801	0.981394	-4.70592	51	Stroke/RAO-Symptomatic non-stroke	plasma
RBP1	-0.131852	-0.718427	-0.558795	0.578795	0.981394	-4.70609	51	Stroke/RAO-Symptomatic non-stroke	plasma
NPC2	-0.0854374	0.856641	-0.558483	0.579004	0.981394	-4.70614	51	Stroke/RAO-Symptomatic non-stroke	plasma
PSRC1	-0.104791	0.56258	-0.557943	0.579371	0.981394	-4.70622	51	Stroke/RAO-Symptomatic non-stroke	plasma
HYOU1	-0.0542893	0.395571	-0.55756	0.579626	0.981394	-4.70627	51	Stroke/RAO-Symptomatic non-stroke	plasma
GAD1	0.403607	-0.541525	0.557501	0.579671	0.981394	-4.70628	51	Stroke/RAO-Symptomatic non-stroke	plasma
CLEC4M	-0.0853063	-0.183857	-0.557339	0.57978	0.981394	-4.70631	51	Stroke/RAO-Symptomatic non-stroke	plasma
MFAP5	-0.0843539	0.8865	-0.556531	0.580328	0.981394	-4.70643	51	Stroke/RAO-Symptomatic non-stroke	plasma
BHMT2	0.074082	0.60641	0.556176	0.580565	0.981394	-4.70648	51	Stroke/RAO-Symptomatic non-stroke	plasma
SCARF1	0.0775755	1.12928	0.555662	0.580913	0.981394	-4.70655	51	Stroke/RAO-Symptomatic non-stroke	plasma
MCEE	-0.157452	0.0309843	-0.555614	0.580951	0.981394	-4.70656	51	Stroke/RAO-Symptomatic non-stroke	plasma
IL13RA2	0.0817614	0.663359	0.554541	0.581676	0.981394	-4.70672	51	Stroke/RAO-Symptomatic non-stroke	plasma
FGFBP2	-0.0994655	-0.698353	-0.553553	0.58235	0.981394	-4.70686	51	Stroke/RAO-Symptomatic non-stroke	plasma
TSPYL1	0.0946927	1.1689	0.552669	0.582951	0.981394	-4.70699	51	Stroke/RAO-Symptomatic non-stroke	plasma
SCLY	-0.106543	0.92171	-0.552203	0.583268	0.981394	-4.70706	51	Stroke/RAO-Symptomatic non-stroke	plasma
AMBP	-0.0420349	0.448957	-0.551961	0.583427	0.981394	-4.7071	51	Stroke/RAO-Symptomatic non-stroke	plasma
EIF4B	0.0931897	2.25348	0.551828	0.583523	0.981394	-4.70712	51	Stroke/RAO-Symptomatic non-stroke	plasma
PDCD5	0.0956112	1.16046	0.551317	0.58387	0.981394	-4.70719	51	Stroke/RAO-Symptomatic non-stroke	plasma
COL4A1	0.0981781	0.862227	0.551222	0.583935	0.981394	-4.70721	51	Stroke/RAO-Symptomatic non-stroke	plasma
GABARAPL1	0.299349	-0.884827	0.550379	0.584509	0.981394	-4.70733	51	Stroke/RAO-Symptomatic non-stroke	plasma
SLAMF6	-0.15077	0.873953	-0.55028	0.584576	0.981394	-4.70734	51	Stroke/RAO-Symptomatic non-stroke	plasma
PTP4A3	-0.100921	0.343457	-0.549928	0.584815	0.981394	-4.70739	51	Stroke/RAO-Symptomatic non-stroke	plasma
DDT	-0.114842	0.856129	-0.548397	0.585858	0.981394	-4.70762	51	Stroke/RAO-Symptomatic non-stroke	plasma
ENOPH1	0.211248	0.410076	0.547587	0.58641	0.981394	-4.70774	51	Stroke/RAO-Symptomatic non-stroke	plasma
SLC27A4	-0.117549	0.948347	-0.547052	0.586775	0.981394	-4.70781	51	Stroke/RAO-Symptomatic non-stroke	plasma
CTLA4	0.131071	0.177086	0.546975	0.586827	0.981394	-4.70782	51	Stroke/RAO-Symptomatic non-stroke	plasma
TNFRSF12A	-0.0970395	0.444886	-0.546026	0.587475	0.981394	-4.70796	51	Stroke/RAO-Symptomatic non-stroke	plasma
CSNK1D	0.134582	1.27523	0.545024	0.588159	0.981394	-4.70811	51	Stroke/RAO-Symptomatic non-stroke	plasma
AMY1A_AMY1B_AMY1C	0.108103	0.0140647	0.544872	0.588263	0.981394	-4.70813	51	Stroke/RAO-Symptomatic non-stroke	plasma
FH	0.350641	-1.90689	0.544757	0.588341	0.981394	-4.70815	51	Stroke/RAO-Symptomatic non-stroke	plasma
TMPRSS11D	0.0885586	0.518545	0.544313	0.588644	0.981394	-4.70821	51	Stroke/RAO-Symptomatic non-stroke	plasma
RAB10	0.102544	2.33275	0.544082	0.588802	0.981394	-4.70824	51	Stroke/RAO-Symptomatic non-stroke	plasma
DCUN1D1	-0.143029	-1.84252	-0.543691	0.589069	0.981394	-4.7083	51	Stroke/RAO-Symptomatic non-stroke	plasma
GID8	-0.127421	-2.05151	-0.543563	0.589156	0.981394	-4.70832	51	Stroke/RAO-Symptomatic non-stroke	plasma
GART	-0.061706	-0.0633588	-0.543407	0.589258	0.981394	-4.70834	51	Stroke/RAO-Symptomatic non-stroke	plasma
ARHGAP5	0.12997	-4.37205	0.542807	0.589673	0.981394	-4.70843	51	Stroke/RAO-Symptomatic non-stroke	plasma
DNAJB1	0.127657	2.56622	0.542336	0.589995	0.981394	-4.7085	51	Stroke/RAO-Symptomatic non-stroke	plasma
IL1RL2	0.0723409	0.149224	0.541422	0.590615	0.981394	-4.70863	51	Stroke/RAO-Symptomatic non-stroke	plasma
FETUB	-0.0795034	-0.136808	-0.540477	0.591263	0.981394	-4.70876	51	Stroke/RAO-Symptomatic non-stroke	plasma
GH1	0.274759	0.490265	0.540288	0.591395	0.981394	-4.70879	51	Stroke/RAO-Symptomatic non-stroke	plasma
PTRHD1	0.0925438	3.52112	0.540248	0.591423	0.981394	-4.7088	51	Stroke/RAO-Symptomatic non-stroke	plasma
LGALS9	-0.0746598	0.439653	-0.539963	0.591613	0.981394	-4.70884	51	Stroke/RAO-Symptomatic non-stroke	plasma
HAO1	0.238745	-0.88552	0.539289	0.59208	0.981394	-4.70893	51	Stroke/RAO-Symptomatic non-stroke	plasma
CALCOCO1	0.138038	3.74431	0.539138	0.592183	0.981394	-4.70896	51	Stroke/RAO-Symptomatic non-stroke	plasma
LDLR	0.0941311	0.716786	0.538622	0.592536	0.981394	-4.70903	51	Stroke/RAO-Symptomatic non-stroke	plasma
CYTH3	-0.201672	-0.181788	-0.538126	0.592876	0.981394	-4.7091	51	Stroke/RAO-Symptomatic non-stroke	plasma
CLSTN2	0.0823142	0.703627	0.5373	0.593441	0.981394	-4.70922	51	Stroke/RAO-Symptomatic non-stroke	plasma
SNX18	-0.126035	0.810343	-0.537167	0.593534	0.981394	-4.70924	51	Stroke/RAO-Symptomatic non-stroke	plasma
FGF20	0.150878	0.0805725	0.536169	0.594218	0.981394	-4.70938	51	Stroke/RAO-Symptomatic non-stroke	plasma
LIPF	-0.178407	1.2069	-0.535934	0.594379	0.981394	-4.70941	51	Stroke/RAO-Symptomatic non-stroke	plasma
EZR	-0.0536336	-0.284476	-0.535924	0.594381	0.981394	-4.70942	51	Stroke/RAO-Symptomatic non-stroke	plasma
BMP4	0.0731769	-2.27505	0.535796	0.594468	0.981394	-4.70943	51	Stroke/RAO-Symptomatic non-stroke	plasma
CXCL13	-0.136413	0.533018	-0.535415	0.594735	0.981394	-4.70949	51	Stroke/RAO-Symptomatic non-stroke	plasma
LRIG1	0.084888	0.865696	0.535289	0.594821	0.981394	-4.7095	51	Stroke/RAO-Symptomatic non-stroke	plasma
LILRB4	-0.0811737	2.14146	-0.534467	0.595384	0.981394	-4.70962	51	Stroke/RAO-Symptomatic non-stroke	plasma
IL19	0.157368	0.2854	0.533099	0.596326	0.981394	-4.70982	51	Stroke/RAO-Symptomatic non-stroke	plasma
ARG2	-0.197882	1.50365	-0.531525	0.597407	0.981394	-4.71004	51	Stroke/RAO-Symptomatic non-stroke	plasma
SLAMF7	-0.107171	-0.0874569	-0.530985	0.597779	0.981394	-4.71011	51	Stroke/RAO-Symptomatic non-stroke	plasma
MASP1	-0.0515875	-1.07856	-0.530944	0.597802	0.981394	-4.71012	51	Stroke/RAO-Symptomatic non-stroke	plasma
LILRA2	-0.0610046	0.334325	-0.530927	0.597814	0.981394	-4.71012	51	Stroke/RAO-Symptomatic non-stroke	plasma
IL6ST	0.0441218	0.185914	0.529982	0.598464	0.981394	-4.71026	51	Stroke/RAO-Symptomatic non-stroke	plasma
PNPT1	-0.0893131	1.2714	-0.52941	0.598863	0.981394	-4.71034	51	Stroke/RAO-Symptomatic non-stroke	plasma
SPOCK1	-0.0515723	0.13348	-0.528744	0.599316	0.981394	-4.71043	51	Stroke/RAO-Symptomatic non-stroke	plasma
ASGR2	0.0939016	1.00897	0.528038	0.599807	0.981394	-4.71053	51	Stroke/RAO-Symptomatic non-stroke	plasma
DTX3	-0.0575115	0.846925	-0.527287	0.60032	0.981394	-4.71064	51	Stroke/RAO-Symptomatic non-stroke	plasma
EPO	-0.212175	0.5232	-0.52654	0.60084	0.981394	-4.71074	51	Stroke/RAO-Symptomatic non-stroke	plasma
CLIP2	0.13986	4.53107	0.526104	0.601141	0.981394	-4.7108	51	Stroke/RAO-Symptomatic non-stroke	plasma
SETMAR	-0.0750946	0.630457	-0.524972	0.601918	0.981394	-4.71096	51	Stroke/RAO-Symptomatic non-stroke	plasma
IL21R	-0.111366	-1.2027	-0.523466	0.602961	0.981394	-4.71117	51	Stroke/RAO-Symptomatic non-stroke	plasma
DNAJB8	-0.053004	0.199786	-0.52339	0.603008	0.981394	-4.71118	51	Stroke/RAO-Symptomatic non-stroke	plasma
BAG6	-0.0615628	1.12895	-0.523303	0.603069	0.981394	-4.71119	51	Stroke/RAO-Symptomatic non-stroke	plasma
GALNT3	-0.0931725	0.346404	-0.523192	0.60315	0.981394	-4.71121	51	Stroke/RAO-Symptomatic non-stroke	plasma
TOP2B	-0.110283	1.61252	-0.521987	0.603983	0.981394	-4.71137	51	Stroke/RAO-Symptomatic non-stroke	plasma
CDHR5	0.0684045	-0.149071	0.519313	0.605828	0.981394	-4.71174	51	Stroke/RAO-Symptomatic non-stroke	plasma
ACTN4	-0.0826785	1.31586	-0.51894	0.60609	0.981394	-4.71179	51	Stroke/RAO-Symptomatic non-stroke	plasma
BCL7B	-0.0958191	-0.693667	-0.518895	0.606122	0.981394	-4.7118	51	Stroke/RAO-Symptomatic non-stroke	plasma
ENTR1	-0.0828429	0.929588	-0.518479	0.60641	0.981394	-4.71186	51	Stroke/RAO-Symptomatic non-stroke	plasma
MTR	-0.156289	-0.315114	-0.518446	0.606432	0.981394	-4.71186	51	Stroke/RAO-Symptomatic non-stroke	plasma
VCPKMT	0.168571	-0.51871	0.518252	0.606567	0.981394	-4.71189	51	Stroke/RAO-Symptomatic non-stroke	plasma
TSLP	0.12328	-0.0825471	0.517626	0.607	0.981394	-4.71198	51	Stroke/RAO-Symptomatic non-stroke	plasma
PSMD5	-0.0823636	-0.358696	-0.517501	0.607087	0.981394	-4.71199	51	Stroke/RAO-Symptomatic non-stroke	plasma
DFFA	0.0932955	1.82114	0.51535	0.608578	0.981394	-4.71229	51	Stroke/RAO-Symptomatic non-stroke	plasma
RECK	-0.0397818	0.0426882	-0.514832	0.608933	0.981394	-4.71236	51	Stroke/RAO-Symptomatic non-stroke	plasma
STAMBP	0.0812207	1.98176	0.51473	0.609008	0.981394	-4.71237	51	Stroke/RAO-Symptomatic non-stroke	plasma
SDC4	0.102015	-1.11524	0.514177	0.609392	0.981394	-4.71245	51	Stroke/RAO-Symptomatic non-stroke	plasma
GPI	0.0883243	-0.154241	0.514081	0.609459	0.981394	-4.71246	51	Stroke/RAO-Symptomatic non-stroke	plasma
P4HB	0.0568076	0.779892	0.513753	0.609682	0.981394	-4.71251	51	Stroke/RAO-Symptomatic non-stroke	plasma
NAP1L4	0.0753514	2.57262	0.51313	0.610116	0.981394	-4.71259	51	Stroke/RAO-Symptomatic non-stroke	plasma
FAM3B	-0.0582994	0.398902	-0.512442	0.610592	0.981394	-4.71269	51	Stroke/RAO-Symptomatic non-stroke	plasma
SNX5	0.0570401	0.729845	0.511963	0.610925	0.981394	-4.71275	51	Stroke/RAO-Symptomatic non-stroke	plasma
IDI2	-0.154863	-0.0760314	-0.511738	0.611086	0.981394	-4.71278	51	Stroke/RAO-Symptomatic non-stroke	plasma
GFOD2	-0.253883	-1.84765	-0.511217	0.611448	0.981394	-4.71285	51	Stroke/RAO-Symptomatic non-stroke	plasma
CCDC80	0.0898696	1.05621	0.511062	0.611556	0.981394	-4.71287	51	Stroke/RAO-Symptomatic non-stroke	plasma
FAM3D	-0.126785	0.206549	-0.51022	0.612141	0.981394	-4.71299	51	Stroke/RAO-Symptomatic non-stroke	plasma
SNRPB2	-0.0995972	0.0547765	-0.510126	0.612206	0.981394	-4.713	51	Stroke/RAO-Symptomatic non-stroke	plasma
GSN	-0.0446887	-0.0777529	-0.509827	0.61241	0.981394	-4.71304	51	Stroke/RAO-Symptomatic non-stroke	plasma
AHNAK2	-0.0565476	0.690039	-0.509364	0.612732	0.981394	-4.71311	51	Stroke/RAO-Symptomatic non-stroke	plasma
C8B	0.059609	0.500559	0.508828	0.613105	0.981394	-4.71318	51	Stroke/RAO-Symptomatic non-stroke	plasma
ANXA5	-0.0722608	0.491384	-0.507119	0.614296	0.981394	-4.71341	51	Stroke/RAO-Symptomatic non-stroke	plasma
HLA-A	-0.100993	0.549143	-0.506798	0.614523	0.981394	-4.71345	51	Stroke/RAO-Symptomatic non-stroke	plasma
DUSP13	-0.0880574	0.0389784	-0.5063	0.61487	0.981394	-4.71352	51	Stroke/RAO-Symptomatic non-stroke	plasma
CD22	-0.0997215	-0.0129294	-0.50605	0.615044	0.981394	-4.71355	51	Stroke/RAO-Symptomatic non-stroke	plasma
CDKL5	0.130511	-1.27135	0.505758	0.615248	0.981394	-4.71359	51	Stroke/RAO-Symptomatic non-stroke	plasma
GP1BA	0.0541138	0.289516	0.505557	0.615383	0.981394	-4.71362	51	Stroke/RAO-Symptomatic non-stroke	plasma
SIGLEC5	0.24951	0.4977	0.505545	0.615396	0.981394	-4.71362	51	Stroke/RAO-Symptomatic non-stroke	plasma
MTPN	0.0649269	-0.1678	0.505233	0.615609	0.981394	-4.71366	51	Stroke/RAO-Symptomatic non-stroke	plasma
SIGLEC6	0.0737931	0.022649	0.504739	0.615955	0.981394	-4.71373	51	Stroke/RAO-Symptomatic non-stroke	plasma
PRKAR2A	0.0870094	1.91187	0.50443	0.616174	0.981394	-4.71377	51	Stroke/RAO-Symptomatic non-stroke	plasma
AKT1S1	0.0970599	2.83063	0.504116	0.616393	0.981394	-4.71381	51	Stroke/RAO-Symptomatic non-stroke	plasma
CTRB1	-0.118215	0.57852	-0.503018	0.617159	0.981394	-4.71396	51	Stroke/RAO-Symptomatic non-stroke	plasma
COL9A1	0.0957674	0.0908373	0.502583	0.617463	0.981394	-4.71402	51	Stroke/RAO-Symptomatic non-stroke	plasma
OMP	-0.117596	-0.534084	-0.502446	0.617558	0.981394	-4.71403	51	Stroke/RAO-Symptomatic non-stroke	plasma
EHBP1	0.071614	1.05037	0.501988	0.617875	0.981394	-4.7141	51	Stroke/RAO-Symptomatic non-stroke	plasma
PRND	-0.110915	0.0805373	-0.50153	0.618198	0.981394	-4.71416	51	Stroke/RAO-Symptomatic non-stroke	plasma
ROBO1	0.0470577	-0.0532216	0.50046	0.618941	0.981394	-4.7143	51	Stroke/RAO-Symptomatic non-stroke	plasma
PCDH1	-0.0376601	0.163761	-0.499711	0.619464	0.981394	-4.7144	51	Stroke/RAO-Symptomatic non-stroke	plasma
MPHOSPH8	-0.102099	1.75043	-0.499418	0.619674	0.981394	-4.71444	51	Stroke/RAO-Symptomatic non-stroke	plasma
COL2A1	-0.0849152	0.202565	-0.498809	0.6201	0.981394	-4.71452	51	Stroke/RAO-Symptomatic non-stroke	plasma
GRIK2	0.0808805	-0.0788392	0.498799	0.620107	0.981394	-4.71452	51	Stroke/RAO-Symptomatic non-stroke	plasma
NECTIN2	-0.0731609	0.892575	-0.498227	0.620505	0.981394	-4.7146	51	Stroke/RAO-Symptomatic non-stroke	plasma
NUP50	-0.0535033	-1.36523	-0.498142	0.620562	0.981394	-4.71461	51	Stroke/RAO-Symptomatic non-stroke	plasma
CRELD1	-0.0636102	0.346143	-0.497267	0.621175	0.981394	-4.71472	51	Stroke/RAO-Symptomatic non-stroke	plasma
UHRF2	-0.0953168	0.445996	-0.495774	0.622225	0.981394	-4.71492	51	Stroke/RAO-Symptomatic non-stroke	plasma
COL9A2	-0.119161	0.125096	-0.49499	0.622774	0.981394	-4.71502	51	Stroke/RAO-Symptomatic non-stroke	plasma
PPBP	0.100181	0.878824	0.49492	0.622823	0.981394	-4.71503	51	Stroke/RAO-Symptomatic non-stroke	plasma
INPP1	-0.0787703	-0.758957	-0.494402	0.623186	0.981394	-4.7151	51	Stroke/RAO-Symptomatic non-stroke	plasma
WAS	-0.159809	0.907749	-0.49383	0.623587	0.981394	-4.71518	51	Stroke/RAO-Symptomatic non-stroke	plasma
CD34	-0.0533335	0.143851	-0.493626	0.623726	0.981394	-4.7152	51	Stroke/RAO-Symptomatic non-stroke	plasma
TOM1L2	0.139669	4.31983	0.49353	0.623798	0.981394	-4.71522	51	Stroke/RAO-Symptomatic non-stroke	plasma
STC2	0.0523016	0.427247	0.493299	0.623955	0.981394	-4.71525	51	Stroke/RAO-Symptomatic non-stroke	plasma
PCDH17	0.0661376	0.290982	0.493	0.624165	0.981394	-4.71529	51	Stroke/RAO-Symptomatic non-stroke	plasma
FOLH1	0.118092	-1.26582	0.492705	0.624377	0.981394	-4.71532	51	Stroke/RAO-Symptomatic non-stroke	plasma
SNED1	-0.0574774	-0.251251	-0.492641	0.624417	0.981394	-4.71533	51	Stroke/RAO-Symptomatic non-stroke	plasma
COMP	0.0785675	-0.145031	0.492462	0.624547	0.981394	-4.71536	51	Stroke/RAO-Symptomatic non-stroke	plasma
FAM171A2	0.24607	-1.8649	0.491831	0.62499	0.981394	-4.71544	51	Stroke/RAO-Symptomatic non-stroke	plasma
TBCC	0.0963465	1.36339	0.490102	0.626204	0.981394	-4.71566	51	Stroke/RAO-Symptomatic non-stroke	plasma
TST	-0.0724208	0.603575	-0.489103	0.626904	0.981394	-4.7158	51	Stroke/RAO-Symptomatic non-stroke	plasma
FES	-0.0973867	-0.136741	-0.487939	0.627725	0.981394	-4.71595	51	Stroke/RAO-Symptomatic non-stroke	plasma
IGFBP1	-0.189324	0.365098	-0.486754	0.628558	0.981394	-4.7161	51	Stroke/RAO-Symptomatic non-stroke	plasma
SPRING1	-0.117095	0.0635647	-0.486495	0.628741	0.981394	-4.71613	51	Stroke/RAO-Symptomatic non-stroke	plasma
TNNI3	-0.299757	-1.0333	-0.486283	0.62889	0.981394	-4.71616	51	Stroke/RAO-Symptomatic non-stroke	plasma
PODXL	0.0311756	-0.110924	0.486121	0.629	0.981394	-4.71618	51	Stroke/RAO-Symptomatic non-stroke	plasma
LGMN	-0.0526372	0.270102	-0.485511	0.629429	0.981394	-4.71626	51	Stroke/RAO-Symptomatic non-stroke	plasma
TDRKH	0.116562	1.64011	0.485326	0.629563	0.981394	-4.71628	51	Stroke/RAO-Symptomatic non-stroke	plasma
WASF1	0.14174	3.02984	0.485036	0.629768	0.981394	-4.71632	51	Stroke/RAO-Symptomatic non-stroke	plasma
CDC27	-0.0878739	1.86794	-0.484585	0.630086	0.981394	-4.71638	51	Stroke/RAO-Symptomatic non-stroke	plasma
KIAA1549	-0.327357	-1.90432	-0.484397	0.630218	0.981394	-4.7164	51	Stroke/RAO-Symptomatic non-stroke	plasma
TGFB2	0.0976878	-0.061549	0.483821	0.630624	0.981394	-4.71648	51	Stroke/RAO-Symptomatic non-stroke	plasma
VAMP5	0.0969834	-1.29504	0.483148	0.631098	0.981394	-4.71657	51	Stroke/RAO-Symptomatic non-stroke	plasma
BOC	0.0544692	-0.271024	0.482746	0.631377	0.981394	-4.71662	51	Stroke/RAO-Symptomatic non-stroke	plasma
NTRK2	-0.041475	-0.0735118	-0.48147	0.632277	0.981394	-4.71678	51	Stroke/RAO-Symptomatic non-stroke	plasma
PROS1	0.0427927	1.15512	0.481376	0.632344	0.981394	-4.71679	51	Stroke/RAO-Symptomatic non-stroke	plasma
BECN1	0.0826267	1.21726	0.480086	0.633258	0.981394	-4.71696	51	Stroke/RAO-Symptomatic non-stroke	plasma
GSTA3	-0.170522	-1.10221	-0.47999	0.633326	0.981394	-4.71697	51	Stroke/RAO-Symptomatic non-stroke	plasma
CENPJ	-0.129555	-0.257075	-0.479571	0.633622	0.981394	-4.71702	51	Stroke/RAO-Symptomatic non-stroke	plasma
CREG1	0.0595077	-0.0337176	0.478298	0.634517	0.981394	-4.71719	51	Stroke/RAO-Symptomatic non-stroke	plasma
CSRP3	0.181601	2.22529	0.478236	0.634566	0.981394	-4.71719	51	Stroke/RAO-Symptomatic non-stroke	plasma
MDH1	0.0269909	0.0292098	0.477464	0.635107	0.981394	-4.71729	51	Stroke/RAO-Symptomatic non-stroke	plasma
GGT5	-0.0612782	0.364653	-0.477291	0.635229	0.981394	-4.71732	51	Stroke/RAO-Symptomatic non-stroke	plasma
MSMB	-0.112844	-0.512753	-0.477101	0.635368	0.981394	-4.71734	51	Stroke/RAO-Symptomatic non-stroke	plasma
OXT	-0.22136	0.366939	-0.47693	0.635489	0.981394	-4.71736	51	Stroke/RAO-Symptomatic non-stroke	plasma
TRIM26	0.123017	-0.876233	0.476838	0.635553	0.981394	-4.71737	51	Stroke/RAO-Symptomatic non-stroke	plasma
SMOC2	0.072749	0.506324	0.476659	0.635679	0.981394	-4.71739	51	Stroke/RAO-Symptomatic non-stroke	plasma
PLXDC1	-0.0441556	-0.168341	-0.476345	0.635898	0.981394	-4.71744	51	Stroke/RAO-Symptomatic non-stroke	plasma
MYO6	0.0742903	0.742518	0.47522	0.636697	0.981394	-4.71758	51	Stroke/RAO-Symptomatic non-stroke	plasma
ALDH1A1	-0.115896	0.282006	-0.474156	0.637452	0.981394	-4.71771	51	Stroke/RAO-Symptomatic non-stroke	plasma
KLK12	0.34157	-0.895549	0.474068	0.637514	0.981394	-4.71772	51	Stroke/RAO-Symptomatic non-stroke	plasma
LAMB1	-0.0534523	0.331104	-0.473217	0.638112	0.981394	-4.71783	51	Stroke/RAO-Symptomatic non-stroke	plasma
SDC1	0.112924	0.6089	0.47314	0.638171	0.981394	-4.71784	51	Stroke/RAO-Symptomatic non-stroke	plasma
TXN	0.067378	0.605106	0.470988	0.639693	0.981394	-4.71811	51	Stroke/RAO-Symptomatic non-stroke	plasma
DNAJC9	0.11325	2.80197	0.468704	0.641317	0.981394	-4.7184	51	Stroke/RAO-Symptomatic non-stroke	plasma
THBS2	0.0917712	0.300694	0.468005	0.641813	0.981394	-4.71848	51	Stroke/RAO-Symptomatic non-stroke	plasma
LRRC37A2	-0.0788923	0.332984	-0.467866	0.641912	0.981394	-4.7185	51	Stroke/RAO-Symptomatic non-stroke	plasma
ANXA1	0.0902365	-2.15883	0.467298	0.642315	0.981394	-4.71857	51	Stroke/RAO-Symptomatic non-stroke	plasma
CCDC28A	-0.172893	0.0945902	-0.466823	0.642653	0.981394	-4.71863	51	Stroke/RAO-Symptomatic non-stroke	plasma
CA5A	-0.208294	0.0881961	-0.466815	0.642658	0.981394	-4.71863	51	Stroke/RAO-Symptomatic non-stroke	plasma
GRSF1	0.102579	2.23427	0.466634	0.642787	0.981394	-4.71865	51	Stroke/RAO-Symptomatic non-stroke	plasma
NCAM2	-0.0593928	0.000570588	-0.466449	0.642914	0.981394	-4.71868	51	Stroke/RAO-Symptomatic non-stroke	plasma
SWAP70	-0.0710966	-0.84469	-0.465939	0.64328	0.981394	-4.71874	51	Stroke/RAO-Symptomatic non-stroke	plasma
NPPB	0.327433	4.67891	0.465234	0.643782	0.981394	-4.71883	51	Stroke/RAO-Symptomatic non-stroke	plasma
CD99L2	-0.0481414	0.647127	-0.464717	0.644146	0.981394	-4.71889	51	Stroke/RAO-Symptomatic non-stroke	plasma
CNGB3	-0.0904534	0.264241	-0.463973	0.64468	0.981394	-4.71898	51	Stroke/RAO-Symptomatic non-stroke	plasma
GOLM2	0.0491852	0.230245	0.46224	0.645909	0.981394	-4.7192	51	Stroke/RAO-Symptomatic non-stroke	plasma
PRR4	0.114608	0.355612	0.461732	0.646275	0.981394	-4.71926	51	Stroke/RAO-Symptomatic non-stroke	plasma
SNAP25	0.0558109	0.235414	0.461556	0.646396	0.981394	-4.71928	51	Stroke/RAO-Symptomatic non-stroke	plasma
DAPK2	-0.0884467	-3.458	-0.461099	0.646726	0.981394	-4.71934	51	Stroke/RAO-Symptomatic non-stroke	plasma
NPPC	-0.103869	1.27456	-0.460677	0.647027	0.981394	-4.71939	51	Stroke/RAO-Symptomatic non-stroke	plasma
FGF6	-0.11755	-1.36101	-0.460619	0.647068	0.981394	-4.7194	51	Stroke/RAO-Symptomatic non-stroke	plasma
PLA2G2A	0.111776	0.27228	0.460513	0.647144	0.981394	-4.71941	51	Stroke/RAO-Symptomatic non-stroke	plasma
DPT	0.0486391	0.371059	0.460474	0.647167	0.981394	-4.71941	51	Stroke/RAO-Symptomatic non-stroke	plasma
ALPI	0.222839	-1.6416	0.459866	0.647604	0.981394	-4.71949	51	Stroke/RAO-Symptomatic non-stroke	plasma
PYDC1	-0.0817137	0.948773	-0.459638	0.647767	0.981394	-4.71952	51	Stroke/RAO-Symptomatic non-stroke	plasma
KLK8	0.0680447	0.280033	0.459356	0.647966	0.981394	-4.71955	51	Stroke/RAO-Symptomatic non-stroke	plasma
SERPIND1	0.0520951	0.169165	0.459111	0.648139	0.981394	-4.71958	51	Stroke/RAO-Symptomatic non-stroke	plasma
DAAM1	0.100905	2.85693	0.458294	0.648726	0.981394	-4.71968	51	Stroke/RAO-Symptomatic non-stroke	plasma
RRM2B	0.0834617	1.724	0.458105	0.64886	0.981394	-4.7197	51	Stroke/RAO-Symptomatic non-stroke	plasma
IL31RA	0.0732135	-0.414322	0.457846	0.649046	0.981394	-4.71974	51	Stroke/RAO-Symptomatic non-stroke	plasma
SPARCL1	0.0549695	0.172292	0.457174	0.649521	0.981394	-4.71982	51	Stroke/RAO-Symptomatic non-stroke	plasma
IKBKG	0.0911463	2.75788	0.456649	0.6499	0.981394	-4.71988	51	Stroke/RAO-Symptomatic non-stroke	plasma
PNLIPRP2	0.401437	-1.9434	0.455945	0.650403	0.981394	-4.71997	51	Stroke/RAO-Symptomatic non-stroke	plasma
ID4	0.103544	0.686124	0.455809	0.6505	0.981394	-4.71998	51	Stroke/RAO-Symptomatic non-stroke	plasma
GRN	-0.0384707	0.517406	-0.455709	0.650567	0.981394	-4.72	51	Stroke/RAO-Symptomatic non-stroke	plasma
NENF	-0.149812	-0.643516	-0.455451	0.650755	0.981394	-4.72003	51	Stroke/RAO-Symptomatic non-stroke	plasma
MUC16	-0.210535	-0.0917902	-0.455186	0.650945	0.981394	-4.72006	51	Stroke/RAO-Symptomatic non-stroke	plasma
PTPRZ1	-0.0541822	0.367627	-0.455121	0.650987	0.981394	-4.72007	51	Stroke/RAO-Symptomatic non-stroke	plasma
BRK1	-0.0684863	0.809992	-0.455083	0.651017	0.981394	-4.72007	51	Stroke/RAO-Symptomatic non-stroke	plasma
CDSN	-0.0767039	0.983775	-0.454698	0.651294	0.981394	-4.72012	51	Stroke/RAO-Symptomatic non-stroke	plasma
PFKFB2	-0.0806563	-0.0121471	-0.454292	0.651583	0.981394	-4.72017	51	Stroke/RAO-Symptomatic non-stroke	plasma
SERPINA5	-0.0573303	-0.571933	-0.454256	0.651605	0.981394	-4.72017	51	Stroke/RAO-Symptomatic non-stroke	plasma
SPARC	0.0727014	0.555569	0.453723	0.65199	0.981394	-4.72024	51	Stroke/RAO-Symptomatic non-stroke	plasma
RTKN2	-0.137714	-1.81727	-0.453416	0.65221	0.981394	-4.72027	51	Stroke/RAO-Symptomatic non-stroke	plasma
CD248	-0.0716336	0.0992941	-0.451518	0.653567	0.981394	-4.7205	51	Stroke/RAO-Symptomatic non-stroke	plasma
IGF2R	0.0420625	0.411045	0.450968	0.653957	0.981394	-4.72057	51	Stroke/RAO-Symptomatic non-stroke	plasma
MORC3	-0.0881498	0.441288	-0.450199	0.654512	0.981394	-4.72066	51	Stroke/RAO-Symptomatic non-stroke	plasma
EIF5A	0.0557192	-0.168184	0.449743	0.654834	0.981394	-4.72072	51	Stroke/RAO-Symptomatic non-stroke	plasma
APOC1	-0.0475511	0.113845	-0.449167	0.655247	0.981394	-4.72079	51	Stroke/RAO-Symptomatic non-stroke	plasma
CA3	0.133098	1.12198	0.448978	0.655386	0.981394	-4.72081	51	Stroke/RAO-Symptomatic non-stroke	plasma
FARSA	0.134475	1.3739	0.44873	0.655564	0.981394	-4.72084	51	Stroke/RAO-Symptomatic non-stroke	plasma
SHD	-0.311458	-5.40569	-0.447972	0.656107	0.981394	-4.72093	51	Stroke/RAO-Symptomatic non-stroke	plasma
SIGLEC1	-0.0806435	0.0593373	-0.44783	0.656209	0.981394	-4.72094	51	Stroke/RAO-Symptomatic non-stroke	plasma
GHR	0.0642752	-0.524375	0.447404	0.656512	0.981394	-4.721	51	Stroke/RAO-Symptomatic non-stroke	plasma
SIGLEC7	-0.0501557	0.0987529	-0.447329	0.656565	0.981394	-4.721	51	Stroke/RAO-Symptomatic non-stroke	plasma
XPNPEP2	-0.142475	0.0861588	-0.447168	0.656684	0.981394	-4.72102	51	Stroke/RAO-Symptomatic non-stroke	plasma
GATA3	-0.240302	-1.59225	-0.44451	0.658591	0.981394	-4.72134	51	Stroke/RAO-Symptomatic non-stroke	plasma
PGLYRP1	-0.0762786	1.02014	-0.444408	0.658664	0.981394	-4.72135	51	Stroke/RAO-Symptomatic non-stroke	plasma
THAP12	-0.164515	-0.449463	-0.44399	0.658964	0.981394	-4.7214	51	Stroke/RAO-Symptomatic non-stroke	plasma
COL6A3	-0.0837647	1.0121	-0.443609	0.659238	0.981394	-4.72145	51	Stroke/RAO-Symptomatic non-stroke	plasma
EPHA1	-0.0577247	0.42809	-0.443128	0.65958	0.981394	-4.7215	51	Stroke/RAO-Symptomatic non-stroke	plasma
ITGB7	0.0842715	-0.385763	0.442932	0.659724	0.981394	-4.72153	51	Stroke/RAO-Symptomatic non-stroke	plasma
LYPD1	0.0928665	-0.389255	0.441855	0.660498	0.981394	-4.72165	51	Stroke/RAO-Symptomatic non-stroke	plasma
PREB	0.0723126	0.0619941	0.441439	0.660797	0.981394	-4.7217	51	Stroke/RAO-Symptomatic non-stroke	plasma
ADH1B	-0.117485	0.652727	-0.439375	0.662282	0.981394	-4.72194	51	Stroke/RAO-Symptomatic non-stroke	plasma
VIPR1	-0.0370065	0.0114549	-0.439145	0.662443	0.981394	-4.72197	51	Stroke/RAO-Symptomatic non-stroke	plasma
SLC4A1	-0.180708	1.43692	-0.439135	0.662454	0.981394	-4.72197	51	Stroke/RAO-Symptomatic non-stroke	plasma
APRT	0.0606957	2.06772	0.437871	0.663361	0.981394	-4.72212	51	Stroke/RAO-Symptomatic non-stroke	plasma
UNG	-0.138066	0.682365	-0.437612	0.663551	0.981394	-4.72215	51	Stroke/RAO-Symptomatic non-stroke	plasma
CFI	0.0402177	0.177563	0.437522	0.663612	0.981394	-4.72216	51	Stroke/RAO-Symptomatic non-stroke	plasma
CRYBB2	-0.271973	2.04845	-0.437018	0.663978	0.981394	-4.72222	51	Stroke/RAO-Symptomatic non-stroke	plasma
MAMDC4	0.11916	1.34034	0.43674	0.664179	0.981394	-4.72225	51	Stroke/RAO-Symptomatic non-stroke	plasma
LTA4H	-0.0719424	-3.19886	-0.436463	0.664378	0.981394	-4.72228	51	Stroke/RAO-Symptomatic non-stroke	plasma
AMBN	0.0363614	-0.366982	0.435382	0.665154	0.981394	-4.72241	51	Stroke/RAO-Symptomatic non-stroke	plasma
TSHB	0.182815	0.243218	0.434388	0.665874	0.981394	-4.72252	51	Stroke/RAO-Symptomatic non-stroke	plasma
HGS	0.0844538	1.75531	0.434172	0.66603	0.981394	-4.72255	51	Stroke/RAO-Symptomatic non-stroke	plasma
CA6	0.109947	-1.18221	0.434159	0.666039	0.981394	-4.72255	51	Stroke/RAO-Symptomatic non-stroke	plasma
LAP3	-0.0765518	0.14602	-0.433149	0.666769	0.981394	-4.72267	51	Stroke/RAO-Symptomatic non-stroke	plasma
TMOD4	-0.161567	-0.155125	-0.432975	0.666894	0.981394	-4.72269	51	Stroke/RAO-Symptomatic non-stroke	plasma
RNASE3	-0.1661	-1.30854	-0.43179	0.667749	0.981394	-4.72282	51	Stroke/RAO-Symptomatic non-stroke	plasma
IL2	-0.129267	0.988229	-0.431678	0.66783	0.981394	-4.72284	51	Stroke/RAO-Symptomatic non-stroke	plasma
FEN1	-0.0726513	-1.46117	-0.431457	0.66799	0.981394	-4.72286	51	Stroke/RAO-Symptomatic non-stroke	plasma
TSPAN7	-0.138822	-0.417529	-0.430308	0.668819	0.981394	-4.72299	51	Stroke/RAO-Symptomatic non-stroke	plasma
TARBP2	0.0860138	1.38864	0.430015	0.669031	0.981394	-4.72303	51	Stroke/RAO-Symptomatic non-stroke	plasma
TBC1D17	-0.0907056	1.29497	-0.429632	0.669308	0.981394	-4.72307	51	Stroke/RAO-Symptomatic non-stroke	plasma
SYNGAP1	-0.12263	-0.371002	-0.428202	0.670342	0.981394	-4.72324	51	Stroke/RAO-Symptomatic non-stroke	plasma
PMM2	0.0998083	3.03543	0.427799	0.670634	0.981394	-4.72328	51	Stroke/RAO-Symptomatic non-stroke	plasma
ENDOU	0.08336	0.0705667	0.427716	0.670694	0.981394	-4.72329	51	Stroke/RAO-Symptomatic non-stroke	plasma
PPP1CC	0.0812433	2.26386	0.427687	0.670714	0.981394	-4.72329	51	Stroke/RAO-Symptomatic non-stroke	plasma
TRIM25	0.107666	3.12495	0.427019	0.671198	0.981394	-4.72337	51	Stroke/RAO-Symptomatic non-stroke	plasma
ATP6V1G1	-0.0640136	1.03926	-0.426902	0.671281	0.981394	-4.72338	51	Stroke/RAO-Symptomatic non-stroke	plasma
REG3G	-0.138733	0.396539	-0.426782	0.671369	0.981394	-4.7234	51	Stroke/RAO-Symptomatic non-stroke	plasma
HGFAC	0.0580068	0.354218	0.42616	0.671815	0.981394	-4.72347	51	Stroke/RAO-Symptomatic non-stroke	plasma
PGD	0.0834422	-0.788333	0.425943	0.671977	0.981394	-4.72349	51	Stroke/RAO-Symptomatic non-stroke	plasma
TF	-0.0536972	-0.0868922	-0.425281	0.672452	0.981394	-4.72357	51	Stroke/RAO-Symptomatic non-stroke	plasma
NT5C1A	-0.107977	0.64342	-0.425071	0.672607	0.981394	-4.72359	51	Stroke/RAO-Symptomatic non-stroke	plasma
TXNL1	-0.10452	0.476886	-0.424797	0.672806	0.981394	-4.72362	51	Stroke/RAO-Symptomatic non-stroke	plasma
CNTF	0.168443	-0.693282	0.424631	0.672926	0.981394	-4.72364	51	Stroke/RAO-Symptomatic non-stroke	plasma
CASP8	-0.0811452	-1.7493	-0.424626	0.67293	0.981394	-4.72364	51	Stroke/RAO-Symptomatic non-stroke	plasma
SKAP1	-0.0881191	-0.270475	-0.424505	0.673017	0.981394	-4.72366	51	Stroke/RAO-Symptomatic non-stroke	plasma
SATB1	0.0764578	0.562998	0.424235	0.673213	0.981394	-4.72369	51	Stroke/RAO-Symptomatic non-stroke	plasma
PADI2	0.164539	-0.382614	0.421746	0.675017	0.981394	-4.72397	51	Stroke/RAO-Symptomatic non-stroke	plasma
INHBB	-0.0968964	1.01183	-0.421173	0.675433	0.981394	-4.72403	51	Stroke/RAO-Symptomatic non-stroke	plasma
MYOM1	0.126275	0.373631	0.42047	0.675942	0.981394	-4.72411	51	Stroke/RAO-Symptomatic non-stroke	plasma
PDIA2	0.178778	-0.312318	0.420379	0.676008	0.981394	-4.72412	51	Stroke/RAO-Symptomatic non-stroke	plasma
ADAMTS1	0.0638829	0.569045	0.420359	0.676022	0.981394	-4.72412	51	Stroke/RAO-Symptomatic non-stroke	plasma
SEMA6C	-0.0678103	0.0480137	-0.420327	0.676046	0.981394	-4.72413	51	Stroke/RAO-Symptomatic non-stroke	plasma
ADGRE2	-0.0533679	0.40539	-0.416859	0.678561	0.981394	-4.72451	51	Stroke/RAO-Symptomatic non-stroke	plasma
NHLRC3	0.0464898	1.10203	0.416827	0.678585	0.981394	-4.72452	51	Stroke/RAO-Symptomatic non-stroke	plasma
CEACAM21	0.132647	0.223702	0.416575	0.678771	0.981394	-4.72455	51	Stroke/RAO-Symptomatic non-stroke	plasma
LUZP2	-0.0601139	0.630094	-0.416569	0.678773	0.981394	-4.72455	51	Stroke/RAO-Symptomatic non-stroke	plasma
DXO	0.0649225	0.900853	0.416491	0.678831	0.981394	-4.72455	51	Stroke/RAO-Symptomatic non-stroke	plasma
CEP152	-0.121065	-0.390533	-0.416152	0.679079	0.981394	-4.72459	51	Stroke/RAO-Symptomatic non-stroke	plasma
THY1	0.0559946	0.269645	0.415657	0.679435	0.981394	-4.72465	51	Stroke/RAO-Symptomatic non-stroke	plasma
CD36	0.0541925	0.416365	0.415444	0.67959	0.981394	-4.72467	51	Stroke/RAO-Symptomatic non-stroke	plasma
SH3BP1	-0.0757178	0.186382	-0.415439	0.679597	0.981394	-4.72467	51	Stroke/RAO-Symptomatic non-stroke	plasma
PPP1R9B	0.0980308	2.53171	0.414771	0.680083	0.981394	-4.72475	51	Stroke/RAO-Symptomatic non-stroke	plasma
DHRS4L2	0.070429	1.18062	0.414551	0.680243	0.981394	-4.72477	51	Stroke/RAO-Symptomatic non-stroke	plasma
TAX1BP1	-0.0761188	1.28029	-0.414481	0.680293	0.981394	-4.72478	51	Stroke/RAO-Symptomatic non-stroke	plasma
C2	-0.0409226	-0.179892	-0.412594	0.681663	0.981394	-4.72499	51	Stroke/RAO-Symptomatic non-stroke	plasma
ACP6	0.0778231	0.53878	0.412206	0.68195	0.981394	-4.72503	51	Stroke/RAO-Symptomatic non-stroke	plasma
HSBP1	-0.088036	0.613	-0.412005	0.682096	0.981394	-4.72505	51	Stroke/RAO-Symptomatic non-stroke	plasma
SRP14	-0.0625387	-0.278478	-0.411316	0.682596	0.981394	-4.72513	51	Stroke/RAO-Symptomatic non-stroke	plasma
TNFRSF11A	-0.0897219	0.941847	-0.411221	0.682667	0.981394	-4.72514	51	Stroke/RAO-Symptomatic non-stroke	plasma
LONP1	0.0830167	2.11589	0.410786	0.682983	0.981394	-4.72518	51	Stroke/RAO-Symptomatic non-stroke	plasma
TYRO3	-0.0416358	-0.0539	-0.410442	0.683231	0.981394	-4.72522	51	Stroke/RAO-Symptomatic non-stroke	plasma
LAMA4	0.0467055	0.379994	0.410197	0.683409	0.981394	-4.72525	51	Stroke/RAO-Symptomatic non-stroke	plasma
SFRP1	0.162565	1.67205	0.409507	0.683916	0.981394	-4.72532	51	Stroke/RAO-Symptomatic non-stroke	plasma
SUGP1	-0.0593345	1.27272	-0.409122	0.684194	0.981394	-4.72537	51	Stroke/RAO-Symptomatic non-stroke	plasma
FAS	-0.0456739	0.45531	-0.408671	0.684522	0.981394	-4.72542	51	Stroke/RAO-Symptomatic non-stroke	plasma
DAND5	-0.169402	-0.0701843	-0.408672	0.684525	0.981394	-4.72542	51	Stroke/RAO-Symptomatic non-stroke	plasma
CALCOCO2	0.0740846	1.89052	0.407771	0.685182	0.981394	-4.72551	51	Stroke/RAO-Symptomatic non-stroke	plasma
CPA1	-0.0968079	0.485696	-0.406798	0.685891	0.981394	-4.72562	51	Stroke/RAO-Symptomatic non-stroke	plasma
DEFB116	0.130431	-1.45176	0.406487	0.686119	0.981394	-4.72565	51	Stroke/RAO-Symptomatic non-stroke	plasma
EDAR	-0.0997535	0.891769	-0.406098	0.686402	0.981394	-4.7257	51	Stroke/RAO-Symptomatic non-stroke	plasma
SPRR3	0.106012	-0.6445	0.40513	0.687109	0.981394	-4.7258	51	Stroke/RAO-Symptomatic non-stroke	plasma
PLA2G15	0.0404755	0.231524	0.404299	0.687713	0.981394	-4.72589	51	Stroke/RAO-Symptomatic non-stroke	plasma
KLRC1	0.146968	-1.28527	0.404017	0.687922	0.981394	-4.72592	51	Stroke/RAO-Symptomatic non-stroke	plasma
CREBZF	0.0804489	-0.221253	0.403427	0.688353	0.981394	-4.72598	51	Stroke/RAO-Symptomatic non-stroke	plasma
IL18	-0.0690433	-1.45538	-0.402212	0.689241	0.981394	-4.72611	51	Stroke/RAO-Symptomatic non-stroke	plasma
PTTG1	0.227323	-0.264667	0.402104	0.689321	0.981394	-4.72613	51	Stroke/RAO-Symptomatic non-stroke	plasma
MAPRE3	0.164519	-3.85553	0.401549	0.689726	0.981394	-4.72619	51	Stroke/RAO-Symptomatic non-stroke	plasma
FXYD5	0.0877207	1.61596	0.401286	0.689918	0.981394	-4.72621	51	Stroke/RAO-Symptomatic non-stroke	plasma
PI3	-0.105685	1.15352	-0.400857	0.690233	0.981394	-4.72626	51	Stroke/RAO-Symptomatic non-stroke	plasma
ANGPTL2	0.0584963	0.645098	0.400713	0.690335	0.981394	-4.72628	51	Stroke/RAO-Symptomatic non-stroke	plasma
TLR3	-0.0889403	-0.0844	-0.399512	0.691216	0.981394	-4.7264	51	Stroke/RAO-Symptomatic non-stroke	plasma
NIT2	0.0866849	1.2105	0.399459	0.691255	0.981394	-4.72641	51	Stroke/RAO-Symptomatic non-stroke	plasma
ADGRE5	-0.048538	0.474859	-0.399293	0.691373	0.981394	-4.72643	51	Stroke/RAO-Symptomatic non-stroke	plasma
WIF1	-0.0480884	0.0768137	-0.398457	0.691985	0.981394	-4.72652	51	Stroke/RAO-Symptomatic non-stroke	plasma
LRG1	-0.0643019	0.648541	-0.39741	0.692756	0.981394	-4.72663	51	Stroke/RAO-Symptomatic non-stroke	plasma
DTNB	-0.0870506	1.06135	-0.396582	0.693363	0.981394	-4.72671	51	Stroke/RAO-Symptomatic non-stroke	plasma
UROD	0.088079	2.98271	0.396285	0.69358	0.981394	-4.72675	51	Stroke/RAO-Symptomatic non-stroke	plasma
ITIH4	0.0491297	0.422102	0.39592	0.693844	0.981394	-4.72678	51	Stroke/RAO-Symptomatic non-stroke	plasma
TBC1D23	0.109741	2.3022	0.395244	0.694343	0.981394	-4.72686	51	Stroke/RAO-Symptomatic non-stroke	plasma
HAVCR1	-0.102627	1.19877	-0.395043	0.694491	0.981394	-4.72688	51	Stroke/RAO-Symptomatic non-stroke	plasma
ADGRG2	-0.0434391	0.0855255	-0.394883	0.694604	0.981394	-4.72689	51	Stroke/RAO-Symptomatic non-stroke	plasma
TRIM40	0.224459	2.56107	0.394816	0.694657	0.981394	-4.7269	51	Stroke/RAO-Symptomatic non-stroke	plasma
MDGA1	-0.0929754	0.0471471	-0.394338	0.695007	0.981394	-4.72695	51	Stroke/RAO-Symptomatic non-stroke	plasma
CREB3	0.198529	-0.67012	0.394248	0.695074	0.981394	-4.72696	51	Stroke/RAO-Symptomatic non-stroke	plasma
C9orf40	-0.150296	2.05303	-0.393639	0.69552	0.981394	-4.72702	51	Stroke/RAO-Symptomatic non-stroke	plasma
LYPD3	0.0555498	0.0986961	0.393581	0.69556	0.981394	-4.72703	51	Stroke/RAO-Symptomatic non-stroke	plasma
CTSB	0.0728074	0.858425	0.392655	0.696242	0.981394	-4.72713	51	Stroke/RAO-Symptomatic non-stroke	plasma
MET	0.0360362	0.300233	0.391687	0.69695	0.981394	-4.72723	51	Stroke/RAO-Symptomatic non-stroke	plasma
KLKB1	-0.0405217	-0.0394333	-0.391525	0.697069	0.981394	-4.72725	51	Stroke/RAO-Symptomatic non-stroke	plasma
ITGB2	0.0468485	-1.08714	0.390647	0.697713	0.981394	-4.72734	51	Stroke/RAO-Symptomatic non-stroke	plasma
BLOC1S3	0.0600037	0.913961	0.390217	0.698032	0.981394	-4.72738	51	Stroke/RAO-Symptomatic non-stroke	plasma
LPL	-0.082912	0.80509	-0.389638	0.698458	0.981394	-4.72744	51	Stroke/RAO-Symptomatic non-stroke	plasma
CNPY2	0.0594496	-0.330229	0.388698	0.699148	0.981394	-4.72754	51	Stroke/RAO-Symptomatic non-stroke	plasma
C1QTNF9	-0.0560328	0.454959	-0.388271	0.699461	0.981394	-4.72759	51	Stroke/RAO-Symptomatic non-stroke	plasma
RP2	-0.0557671	0.626188	-0.387898	0.699734	0.981394	-4.72762	51	Stroke/RAO-Symptomatic non-stroke	plasma
SEPTIN8	0.0579425	1.2525	0.387467	0.700052	0.981394	-4.72767	51	Stroke/RAO-Symptomatic non-stroke	plasma
ITGB5	0.0644207	0.0506725	0.387435	0.700077	0.981394	-4.72767	51	Stroke/RAO-Symptomatic non-stroke	plasma
PRSS22	-0.0472443	0.9494	-0.387192	0.700253	0.981394	-4.7277	51	Stroke/RAO-Symptomatic non-stroke	plasma
REST	-0.10517	-1.16066	-0.386994	0.700402	0.981394	-4.72772	51	Stroke/RAO-Symptomatic non-stroke	plasma
FLT1	0.06024	0.576182	0.386277	0.700929	0.981394	-4.72779	51	Stroke/RAO-Symptomatic non-stroke	plasma
REPS1	0.113189	0.325753	0.385713	0.701344	0.981394	-4.72785	51	Stroke/RAO-Symptomatic non-stroke	plasma
TNFSF10	0.0458454	0.352676	0.384283	0.702394	0.981394	-4.728	51	Stroke/RAO-Symptomatic non-stroke	plasma
MORF4L1	-0.17475	-1.12326	-0.38422	0.702443	0.981394	-4.728	51	Stroke/RAO-Symptomatic non-stroke	plasma
PROK1	0.0787498	0.497008	0.384188	0.702468	0.981394	-4.72801	51	Stroke/RAO-Symptomatic non-stroke	plasma
VMO1	-0.0899448	-0.0343294	-0.384145	0.702499	0.981394	-4.72801	51	Stroke/RAO-Symptomatic non-stroke	plasma
MAP1LC3A	0.0499973	0.587729	0.383505	0.702967	0.981394	-4.72808	51	Stroke/RAO-Symptomatic non-stroke	plasma
SERPINA7	-0.0383043	-0.0812941	-0.382729	0.703539	0.981394	-4.72816	51	Stroke/RAO-Symptomatic non-stroke	plasma
SCGB3A2	0.110489	1.83558	0.38177	0.704249	0.981394	-4.72825	51	Stroke/RAO-Symptomatic non-stroke	plasma
CCL14	-0.0506164	1.29729	-0.381686	0.704307	0.981394	-4.72826	51	Stroke/RAO-Symptomatic non-stroke	plasma
KLHL41	0.144571	1.05106	0.381491	0.704454	0.981394	-4.72828	51	Stroke/RAO-Symptomatic non-stroke	plasma
MYH9	0.0779344	2.34173	0.381013	0.704806	0.981394	-4.72833	51	Stroke/RAO-Symptomatic non-stroke	plasma
LILRA6	-0.103137	0.539304	-0.380839	0.704935	0.981394	-4.72835	51	Stroke/RAO-Symptomatic non-stroke	plasma
IGFL4	-0.17709	-1.04841	-0.380649	0.705075	0.981394	-4.72837	51	Stroke/RAO-Symptomatic non-stroke	plasma
NCAM1	0.0465433	0.133122	0.380371	0.705277	0.981394	-4.7284	51	Stroke/RAO-Symptomatic non-stroke	plasma
GASK1A	0.0909203	-0.198596	0.379771	0.705723	0.981394	-4.72846	51	Stroke/RAO-Symptomatic non-stroke	plasma
CD84	0.0448423	0.40571	0.379562	0.705873	0.981394	-4.72848	51	Stroke/RAO-Symptomatic non-stroke	plasma
XIAP	0.0630369	1.36755	0.379514	0.705912	0.981394	-4.72848	51	Stroke/RAO-Symptomatic non-stroke	plasma
RFC4	0.0785038	0.743257	0.379294	0.706074	0.981394	-4.7285	51	Stroke/RAO-Symptomatic non-stroke	plasma
ATXN2L	0.035727	0.368673	0.379161	0.70617	0.981394	-4.72852	51	Stroke/RAO-Symptomatic non-stroke	plasma
PLG	-0.0309538	0.121567	-0.378621	0.706568	0.981394	-4.72857	51	Stroke/RAO-Symptomatic non-stroke	plasma
GADD45B	0.144063	-1.04306	0.378578	0.706603	0.981394	-4.72858	51	Stroke/RAO-Symptomatic non-stroke	plasma
NRCAM	0.0372506	-0.0591118	0.377837	0.707147	0.981394	-4.72865	51	Stroke/RAO-Symptomatic non-stroke	plasma
TDO2	-0.119665	-0.391645	-0.377176	0.707638	0.981394	-4.72872	51	Stroke/RAO-Symptomatic non-stroke	plasma
CDC26	0.0468961	1.31268	0.374791	0.709397	0.981394	-4.72896	51	Stroke/RAO-Symptomatic non-stroke	plasma
STAM	0.0861558	2.01628	0.373958	0.710016	0.981394	-4.72904	51	Stroke/RAO-Symptomatic non-stroke	plasma
KIT	0.0507017	-0.155927	0.373217	0.710561	0.981394	-4.72912	51	Stroke/RAO-Symptomatic non-stroke	plasma
DCBLD2	-0.0577383	0.773888	-0.372019	0.711449	0.981394	-4.72923	51	Stroke/RAO-Symptomatic non-stroke	plasma
PDRG1	-0.156085	0.461616	-0.371556	0.711793	0.981394	-4.72928	51	Stroke/RAO-Symptomatic non-stroke	plasma
CASP7	0.0892557	2.07223	0.371095	0.712134	0.981394	-4.72933	51	Stroke/RAO-Symptomatic non-stroke	plasma
CD101	0.0510212	0.0275471	0.370324	0.712701	0.981394	-4.7294	51	Stroke/RAO-Symptomatic non-stroke	plasma
NGRN	0.0343627	0.315376	0.369603	0.713235	0.981394	-4.72947	51	Stroke/RAO-Symptomatic non-stroke	plasma
DNAJC21	-0.0571619	1.34954	-0.366622	0.715446	0.981394	-4.72977	51	Stroke/RAO-Symptomatic non-stroke	plasma
CXCL10	0.103021	0.316818	0.366531	0.715514	0.981394	-4.72978	51	Stroke/RAO-Symptomatic non-stroke	plasma
GRK5	0.080828	1.97866	0.366301	0.715685	0.981394	-4.7298	51	Stroke/RAO-Symptomatic non-stroke	plasma
CTSS	-0.0284849	0.0695745	-0.366059	0.715862	0.981394	-4.72982	51	Stroke/RAO-Symptomatic non-stroke	plasma
TNFSF13	-0.0540995	0.838433	-0.365344	0.716393	0.981394	-4.72989	51	Stroke/RAO-Symptomatic non-stroke	plasma
ECSCR	-0.0648625	0.0133451	-0.36531	0.71642	0.981394	-4.72989	51	Stroke/RAO-Symptomatic non-stroke	plasma
SUOX	0.104569	0.760475	0.365145	0.716543	0.981394	-4.72991	51	Stroke/RAO-Symptomatic non-stroke	plasma
OLR1	-0.0664755	-0.197086	-0.36514	0.716546	0.981394	-4.72991	51	Stroke/RAO-Symptomatic non-stroke	plasma
PALM	-0.0460359	0.289757	-0.364937	0.716693	0.981394	-4.72993	51	Stroke/RAO-Symptomatic non-stroke	plasma
APCS	0.0515442	0.0798922	0.364833	0.716771	0.981394	-4.72994	51	Stroke/RAO-Symptomatic non-stroke	plasma
MAPKAPK2	0.0820872	1.62027	0.364426	0.717076	0.981394	-4.72998	51	Stroke/RAO-Symptomatic non-stroke	plasma
ANGPT2	0.0564122	0.90809	0.364129	0.717296	0.981394	-4.73001	51	Stroke/RAO-Symptomatic non-stroke	plasma
MFAP3	0.0741363	-2.38373	0.363925	0.717447	0.981394	-4.73003	51	Stroke/RAO-Symptomatic non-stroke	plasma
SMAD3	0.10237	1.61024	0.36307	0.718082	0.981394	-4.73011	51	Stroke/RAO-Symptomatic non-stroke	plasma
IGFBP7	-0.042725	0.492325	-0.362915	0.718194	0.981394	-4.73013	51	Stroke/RAO-Symptomatic non-stroke	plasma
CEP170	0.0813168	1.6161	0.362795	0.718286	0.981394	-4.73014	51	Stroke/RAO-Symptomatic non-stroke	plasma
SCGB3A1	-0.0431191	0.531424	-0.36239	0.718583	0.981394	-4.73018	51	Stroke/RAO-Symptomatic non-stroke	plasma
PDGFA	0.0776555	0.746078	0.361932	0.718927	0.981394	-4.73022	51	Stroke/RAO-Symptomatic non-stroke	plasma
CNTN3	-0.0440496	0.0393118	-0.361398	0.71932	0.981394	-4.73028	51	Stroke/RAO-Symptomatic non-stroke	plasma
NARS1	-0.0330173	0.45739	-0.360521	0.719972	0.981394	-4.73036	51	Stroke/RAO-Symptomatic non-stroke	plasma
PDZD2	0.0865391	1.46533	0.360333	0.720115	0.981394	-4.73038	51	Stroke/RAO-Symptomatic non-stroke	plasma
BLMH	0.0496375	0.711188	0.360235	0.720185	0.981394	-4.73039	51	Stroke/RAO-Symptomatic non-stroke	plasma
IL32	-0.0634688	0.464878	-0.360179	0.72023	0.981394	-4.73039	51	Stroke/RAO-Symptomatic non-stroke	plasma
ANXA10	-0.147959	1.1065	-0.360128	0.720268	0.981394	-4.7304	51	Stroke/RAO-Symptomatic non-stroke	plasma
PAXX	0.0491343	0.500169	0.359637	0.720629	0.981394	-4.73044	51	Stroke/RAO-Symptomatic non-stroke	plasma
IKZF2	-0.203437	0.0636667	-0.35907	0.721054	0.981394	-4.7305	51	Stroke/RAO-Symptomatic non-stroke	plasma
ARHGAP25	0.0622773	-0.135004	0.358015	0.721838	0.981394	-4.7306	51	Stroke/RAO-Symptomatic non-stroke	plasma
CPA2	-0.0970511	-0.220255	-0.357852	0.72196	0.981394	-4.73062	51	Stroke/RAO-Symptomatic non-stroke	plasma
IL7R	-0.0707571	0.161375	-0.357653	0.722108	0.981394	-4.73063	51	Stroke/RAO-Symptomatic non-stroke	plasma
CD207	0.055876	0.255345	0.35723	0.722422	0.981394	-4.73067	51	Stroke/RAO-Symptomatic non-stroke	plasma
HMBS	-0.0646506	0.989127	-0.356714	0.722806	0.981394	-4.73072	51	Stroke/RAO-Symptomatic non-stroke	plasma
ITIH1	0.0250737	-0.0300176	0.356517	0.722949	0.981394	-4.73074	51	Stroke/RAO-Symptomatic non-stroke	plasma
DNAJB2	-0.0624241	1.37875	-0.356358	0.723071	0.981394	-4.73076	51	Stroke/RAO-Symptomatic non-stroke	plasma
PSAPL1	-0.0602748	0.311165	-0.356346	0.72308	0.981394	-4.73076	51	Stroke/RAO-Symptomatic non-stroke	plasma
GFRA1	-0.06003	0.835161	-0.356215	0.723177	0.981394	-4.73077	51	Stroke/RAO-Symptomatic non-stroke	plasma
NSFL1C	0.0750324	2.22916	0.356165	0.723215	0.981394	-4.73078	51	Stroke/RAO-Symptomatic non-stroke	plasma
ICAM3	0.0345663	0.0760157	0.355915	0.723398	0.981394	-4.7308	51	Stroke/RAO-Symptomatic non-stroke	plasma
FSTL1	0.0274043	0.330247	0.355635	0.723606	0.981394	-4.73083	51	Stroke/RAO-Symptomatic non-stroke	plasma
RABEP1	0.0600118	1.79716	0.355504	0.723707	0.981394	-4.73084	51	Stroke/RAO-Symptomatic non-stroke	plasma
AGT	-0.0346765	0.179057	-0.355136	0.723977	0.981394	-4.73087	51	Stroke/RAO-Symptomatic non-stroke	plasma
HAGH	-0.12257	-0.755576	-0.354559	0.72441	0.981394	-4.73093	51	Stroke/RAO-Symptomatic non-stroke	plasma
SPON2	0.0508068	0.941825	0.354174	0.724694	0.981394	-4.73097	51	Stroke/RAO-Symptomatic non-stroke	plasma
VSIG10L	-0.0593904	-0.127449	-0.353867	0.724926	0.981394	-4.73099	51	Stroke/RAO-Symptomatic non-stroke	plasma
INSL4	0.0740251	0.29452	0.353789	0.724983	0.981394	-4.731	51	Stroke/RAO-Symptomatic non-stroke	plasma
DDI2	-0.118984	2.91318	-0.352448	0.725983	0.981394	-4.73113	51	Stroke/RAO-Symptomatic non-stroke	plasma
MICALL2	-0.108055	1.57937	-0.352446	0.725985	0.981394	-4.73113	51	Stroke/RAO-Symptomatic non-stroke	plasma
GAL	0.0725217	0.182406	0.351278	0.726855	0.981394	-4.73124	51	Stroke/RAO-Symptomatic non-stroke	plasma
SERPINB6	-0.0523736	1.25031	-0.35115	0.726949	0.981394	-4.73125	51	Stroke/RAO-Symptomatic non-stroke	plasma
RGCC	0.0628611	2.3259	0.351	0.727062	0.981394	-4.73126	51	Stroke/RAO-Symptomatic non-stroke	plasma
CEBPA	-0.0664055	-0.132141	-0.350132	0.72771	0.981394	-4.73135	51	Stroke/RAO-Symptomatic non-stroke	plasma
ADAM12	-0.0776394	1.24967	-0.350127	0.727713	0.981394	-4.73135	51	Stroke/RAO-Symptomatic non-stroke	plasma
TOMM20	-0.0695916	1.65414	-0.34963	0.728084	0.981394	-4.73139	51	Stroke/RAO-Symptomatic non-stroke	plasma
DDC	-0.0693763	-0.204902	-0.349528	0.72816	0.981394	-4.7314	51	Stroke/RAO-Symptomatic non-stroke	plasma
GPR101	-0.147383	-4.48285	-0.349494	0.728185	0.981394	-4.7314	51	Stroke/RAO-Symptomatic non-stroke	plasma
CTSZ	-0.0404086	0.286796	-0.3493	0.728327	0.981394	-4.73142	51	Stroke/RAO-Symptomatic non-stroke	plasma
CEACAM20	0.0823937	0.446396	0.348975	0.728573	0.981394	-4.73145	51	Stroke/RAO-Symptomatic non-stroke	plasma
B4GAT1	-0.0379961	0.178331	-0.348439	0.728969	0.981394	-4.7315	51	Stroke/RAO-Symptomatic non-stroke	plasma
PIK3AP1	-0.092123	0.915902	-0.347664	0.729551	0.981394	-4.73158	51	Stroke/RAO-Symptomatic non-stroke	plasma
CLEC1A	-0.0562312	0.415496	-0.346329	0.730548	0.981394	-4.7317	51	Stroke/RAO-Symptomatic non-stroke	plasma
MMP12	0.0829009	1.62158	0.345936	0.730841	0.981394	-4.73174	51	Stroke/RAO-Symptomatic non-stroke	plasma
CDCP1	0.0708964	0.694988	0.345164	0.731418	0.981394	-4.73181	51	Stroke/RAO-Symptomatic non-stroke	plasma
TNFRSF10C	0.0611755	0.346092	0.344463	0.731942	0.981394	-4.73187	51	Stroke/RAO-Symptomatic non-stroke	plasma
HYAL1	-0.039665	0.328635	-0.341951	0.733817	0.981394	-4.7321	51	Stroke/RAO-Symptomatic non-stroke	plasma
CEACAM16	0.115615	-0.907873	0.341175	0.734401	0.981394	-4.73217	51	Stroke/RAO-Symptomatic non-stroke	plasma
PPL	0.0494305	0.685951	0.34059	0.734836	0.981394	-4.73223	51	Stroke/RAO-Symptomatic non-stroke	plasma
CEACAM18	0.211744	-1.40857	0.340218	0.735117	0.981394	-4.73226	51	Stroke/RAO-Symptomatic non-stroke	plasma
GCG	0.147599	0.217224	0.340112	0.735196	0.981394	-4.73227	51	Stroke/RAO-Symptomatic non-stroke	plasma
TLR2	-0.112056	0.526743	-0.338589	0.736336	0.981394	-4.73241	51	Stroke/RAO-Symptomatic non-stroke	plasma
SLMAP	0.0997951	3.18371	0.338409	0.736471	0.981394	-4.73242	51	Stroke/RAO-Symptomatic non-stroke	plasma
STX3	-0.0300731	0.0689471	-0.338361	0.736504	0.981394	-4.73243	51	Stroke/RAO-Symptomatic non-stroke	plasma
MYO9B	0.105088	0.561304	0.338258	0.736584	0.981394	-4.73244	51	Stroke/RAO-Symptomatic non-stroke	plasma
TTN	-0.129463	0.496202	-0.337949	0.736816	0.981394	-4.73247	51	Stroke/RAO-Symptomatic non-stroke	plasma
HDGF	0.095089	1.42971	0.337635	0.737051	0.981394	-4.73249	51	Stroke/RAO-Symptomatic non-stroke	plasma
MICB_MICA	-0.141384	0.13	-0.337426	0.737207	0.981394	-4.73251	51	Stroke/RAO-Symptomatic non-stroke	plasma
CHRDL1	-0.0448547	0.967225	-0.337393	0.737229	0.981394	-4.73252	51	Stroke/RAO-Symptomatic non-stroke	plasma
EGLN1	-0.0633637	-1.98845	-0.337297	0.737304	0.981394	-4.73252	51	Stroke/RAO-Symptomatic non-stroke	plasma
ECI2	-0.0784391	1.83298	-0.336473	0.737921	0.981394	-4.7326	51	Stroke/RAO-Symptomatic non-stroke	plasma
CHAD	0.0662272	-0.6688	0.335963	0.738304	0.981394	-4.73264	51	Stroke/RAO-Symptomatic non-stroke	plasma
EFNB2	0.0634994	0.418137	0.335899	0.738351	0.981394	-4.73265	51	Stroke/RAO-Symptomatic non-stroke	plasma
MZB1	0.0760449	-0.231084	0.33481	0.739168	0.981394	-4.73275	51	Stroke/RAO-Symptomatic non-stroke	plasma
NUCB2	0.0421698	0.670712	0.334713	0.739238	0.981394	-4.73276	51	Stroke/RAO-Symptomatic non-stroke	plasma
SEPTIN3	0.086834	1.39559	0.334459	0.739431	0.981394	-4.73278	51	Stroke/RAO-Symptomatic non-stroke	plasma
DOCK9	-0.137086	-1.77282	-0.334095	0.739704	0.981394	-4.73281	51	Stroke/RAO-Symptomatic non-stroke	plasma
ABO	0.261996	-2.49131	0.334017	0.739763	0.981394	-4.73282	51	Stroke/RAO-Symptomatic non-stroke	plasma
CSNK2A1	0.0537801	1.2126	0.332922	0.740584	0.981394	-4.73292	51	Stroke/RAO-Symptomatic non-stroke	plasma
KIF20B	0.239632	-0.43492	0.332794	0.74068	0.981394	-4.73293	51	Stroke/RAO-Symptomatic non-stroke	plasma
OTOA	-0.0955831	-0.0824549	-0.332096	0.741204	0.981394	-4.73299	51	Stroke/RAO-Symptomatic non-stroke	plasma
DBN1	0.0494298	1.2882	0.332006	0.74127	0.981394	-4.733	51	Stroke/RAO-Symptomatic non-stroke	plasma
CNTN1	0.0430004	0.113112	0.331333	0.741774	0.981394	-4.73306	51	Stroke/RAO-Symptomatic non-stroke	plasma
LAMP3	-0.0642465	1.10554	-0.331196	0.741879	0.981394	-4.73307	51	Stroke/RAO-Symptomatic non-stroke	plasma
HTRA2	0.0572845	0.91768	0.330975	0.742046	0.981394	-4.73309	51	Stroke/RAO-Symptomatic non-stroke	plasma
ADD1	0.0554993	2.41382	0.33034	0.742522	0.981394	-4.73315	51	Stroke/RAO-Symptomatic non-stroke	plasma
IL18RAP	-0.165302	-0.763184	-0.330272	0.742574	0.981394	-4.73315	51	Stroke/RAO-Symptomatic non-stroke	plasma
CD164L2	-0.0649806	0.314447	-0.330173	0.742648	0.981394	-4.73316	51	Stroke/RAO-Symptomatic non-stroke	plasma
MANSC4	0.115	1.17946	0.329287	0.743314	0.981394	-4.73324	51	Stroke/RAO-Symptomatic non-stroke	plasma
CSF3R	0.050664	0.205325	0.328977	0.743546	0.981394	-4.73327	51	Stroke/RAO-Symptomatic non-stroke	plasma
ACAN	-0.0383488	0.288608	-0.328917	0.743588	0.981394	-4.73327	51	Stroke/RAO-Symptomatic non-stroke	plasma
SOD3	0.0458257	0.754576	0.32834	0.744022	0.981394	-4.73332	51	Stroke/RAO-Symptomatic non-stroke	plasma
TFF1	-0.093813	0.624318	-0.328239	0.744101	0.981394	-4.73333	51	Stroke/RAO-Symptomatic non-stroke	plasma
KIR3DL1	0.206332	-0.400188	0.327775	0.744449	0.981394	-4.73337	51	Stroke/RAO-Symptomatic non-stroke	plasma
SEMA4C	-0.0374801	0.523151	-0.32756	0.744608	0.981394	-4.73339	51	Stroke/RAO-Symptomatic non-stroke	plasma
TRPV3	0.101439	-1.02074	0.327221	0.744866	0.981394	-4.73342	51	Stroke/RAO-Symptomatic non-stroke	plasma
ANKRA2	0.226853	-2.36266	0.326583	0.745346	0.981394	-4.73347	51	Stroke/RAO-Symptomatic non-stroke	plasma
PTX3	0.0408665	1.04212	0.32616	0.745661	0.981394	-4.73351	51	Stroke/RAO-Symptomatic non-stroke	plasma
MARS1	0.0580302	2.22832	0.32568	0.746024	0.981394	-4.73355	51	Stroke/RAO-Symptomatic non-stroke	plasma
UPB1	-0.111953	-0.74748	-0.324701	0.746761	0.981394	-4.73364	51	Stroke/RAO-Symptomatic non-stroke	plasma
TCL1B	-0.162051	-1.63561	-0.323809	0.747432	0.981394	-4.73372	51	Stroke/RAO-Symptomatic non-stroke	plasma
CDH22	0.0453722	0.357627	0.323567	0.747612	0.981394	-4.73374	51	Stroke/RAO-Symptomatic non-stroke	plasma
ATG4A	-0.076481	2.94712	-0.32265	0.748305	0.981394	-4.73382	51	Stroke/RAO-Symptomatic non-stroke	plasma
DBI	0.060822	1.33182	0.322581	0.748357	0.981394	-4.73382	51	Stroke/RAO-Symptomatic non-stroke	plasma
BST2	-0.0880424	-0.63201	-0.322369	0.748516	0.981394	-4.73384	51	Stroke/RAO-Symptomatic non-stroke	plasma
CELA3A	-0.0715853	0.776335	-0.321625	0.749077	0.981394	-4.7339	51	Stroke/RAO-Symptomatic non-stroke	plasma
NT-proBNP	0.181698	2.55556	0.321581	0.74911	0.981394	-4.73391	51	Stroke/RAO-Symptomatic non-stroke	plasma
KLK13	0.073706	2.52223	0.321546	0.749136	0.981394	-4.73391	51	Stroke/RAO-Symptomatic non-stroke	plasma
ACAA1	0.0881837	-0.973984	0.321166	0.749422	0.981394	-4.73394	51	Stroke/RAO-Symptomatic non-stroke	plasma
POLR2A	-0.0836903	-1.54877	-0.320868	0.749647	0.981394	-4.73397	51	Stroke/RAO-Symptomatic non-stroke	plasma
MYL1	-0.0861166	1.11067	-0.320697	0.749776	0.981394	-4.73398	51	Stroke/RAO-Symptomatic non-stroke	plasma
AK1	0.0800814	2.3056	0.32057	0.749872	0.981394	-4.734	51	Stroke/RAO-Symptomatic non-stroke	plasma
CCN5	0.0453037	0.678908	0.319474	0.750695	0.981394	-4.73409	51	Stroke/RAO-Symptomatic non-stroke	plasma
GUK1	-0.0647308	1.1284	-0.319119	0.750965	0.981394	-4.73412	51	Stroke/RAO-Symptomatic non-stroke	plasma
OGT	-0.196915	-0.796037	-0.318986	0.751065	0.981394	-4.73413	51	Stroke/RAO-Symptomatic non-stroke	plasma
IL2RA	0.0578366	0.747406	0.318906	0.751125	0.981394	-4.73414	51	Stroke/RAO-Symptomatic non-stroke	plasma
GSTA1	-0.110033	-0.67759	-0.318492	0.751438	0.981394	-4.73417	51	Stroke/RAO-Symptomatic non-stroke	plasma
TGFBI	0.0371923	0.396724	0.318272	0.751601	0.981394	-4.73419	51	Stroke/RAO-Symptomatic non-stroke	plasma
AGRN	0.0535952	0.94711	0.318228	0.751637	0.981394	-4.7342	51	Stroke/RAO-Symptomatic non-stroke	plasma
PRL	-0.0767951	0.373669	-0.317565	0.752136	0.981394	-4.73425	51	Stroke/RAO-Symptomatic non-stroke	plasma
SERPINA3	0.0355159	0.516337	0.317499	0.752183	0.981394	-4.73426	51	Stroke/RAO-Symptomatic non-stroke	plasma
DDX39A	-0.0291979	-0.494302	-0.316541	0.752906	0.981394	-4.73434	51	Stroke/RAO-Symptomatic non-stroke	plasma
CD300LF	-0.0526292	1.26483	-0.316385	0.753027	0.981394	-4.73435	51	Stroke/RAO-Symptomatic non-stroke	plasma
C4BPB	-0.0506922	0.392106	-0.316336	0.753063	0.981394	-4.73436	51	Stroke/RAO-Symptomatic non-stroke	plasma
MMP9	0.0885395	0.688733	0.316107	0.753236	0.981394	-4.73438	51	Stroke/RAO-Symptomatic non-stroke	plasma
RASA1	0.0391966	-0.42141	0.315319	0.753829	0.981394	-4.73444	51	Stroke/RAO-Symptomatic non-stroke	plasma
CDH5	0.0367213	0.189884	0.315128	0.753973	0.981394	-4.73446	51	Stroke/RAO-Symptomatic non-stroke	plasma
MKI67	-0.0737771	-0.608129	-0.314447	0.754489	0.981394	-4.73452	51	Stroke/RAO-Symptomatic non-stroke	plasma
RNASE6	-0.0458023	0.847069	-0.314398	0.754524	0.981394	-4.73452	51	Stroke/RAO-Symptomatic non-stroke	plasma
PLA2G7	0.0406273	0.2009	0.314006	0.75482	0.981394	-4.73455	51	Stroke/RAO-Symptomatic non-stroke	plasma
BLVRB	-0.0984153	1.35405	-0.31379	0.754985	0.981394	-4.73457	51	Stroke/RAO-Symptomatic non-stroke	plasma
CYP24A1	0.0870504	-2.71613	0.31374	0.755023	0.981394	-4.73457	51	Stroke/RAO-Symptomatic non-stroke	plasma
ACHE	0.0452267	-0.0908804	0.31347	0.755225	0.981394	-4.7346	51	Stroke/RAO-Symptomatic non-stroke	plasma
VSTM1	0.0795361	0.269012	0.312931	0.755634	0.981394	-4.73464	51	Stroke/RAO-Symptomatic non-stroke	plasma
VEGFD	0.0367296	0.686798	0.312581	0.755895	0.981394	-4.73467	51	Stroke/RAO-Symptomatic non-stroke	plasma
HSD17B14	-0.0692607	1.011	-0.312086	0.756272	0.981394	-4.73471	51	Stroke/RAO-Symptomatic non-stroke	plasma
VEGFA	-0.0399851	1.03617	-0.311927	0.756389	0.981394	-4.73473	51	Stroke/RAO-Symptomatic non-stroke	plasma
CLU	0.0268767	-0.377467	0.311662	0.75659	0.981394	-4.73475	51	Stroke/RAO-Symptomatic non-stroke	plasma
COL15A1	-0.0363048	0.413616	-0.311463	0.75674	0.981394	-4.73477	51	Stroke/RAO-Symptomatic non-stroke	plasma
DCTN1	0.0592585	2.19441	0.311359	0.756821	0.981394	-4.73477	51	Stroke/RAO-Symptomatic non-stroke	plasma
HRC	-0.0690227	0.374971	-0.311358	0.756822	0.981394	-4.73477	51	Stroke/RAO-Symptomatic non-stroke	plasma
MRPL58	0.0774832	2.16041	0.311204	0.756939	0.981394	-4.73479	51	Stroke/RAO-Symptomatic non-stroke	plasma
CLEC4G	-0.0432549	0.645594	-0.310042	0.757814	0.981394	-4.73488	51	Stroke/RAO-Symptomatic non-stroke	plasma
NEDD4L	-0.0408439	0.171033	-0.310003	0.757844	0.981394	-4.73489	51	Stroke/RAO-Symptomatic non-stroke	plasma
SPRED2	-0.0738076	0.217214	-0.309727	0.758055	0.981394	-4.73491	51	Stroke/RAO-Symptomatic non-stroke	plasma
H2AP	-0.0963018	-1.02944	-0.309694	0.75808	0.981394	-4.73491	51	Stroke/RAO-Symptomatic non-stroke	plasma
IL4R	0.0658671	1.23674	0.308149	0.759248	0.981394	-4.73504	51	Stroke/RAO-Symptomatic non-stroke	plasma
BTD	0.0295927	0.00548431	0.30747	0.759759	0.981394	-4.7351	51	Stroke/RAO-Symptomatic non-stroke	plasma
MEP1B	0.136278	-0.464975	0.307215	0.759955	0.981394	-4.73512	51	Stroke/RAO-Symptomatic non-stroke	plasma
SPART	0.0527272	0.917882	0.306315	0.760636	0.981394	-4.73519	51	Stroke/RAO-Symptomatic non-stroke	plasma
F10	0.0269795	0.256553	0.306138	0.760767	0.981394	-4.7352	51	Stroke/RAO-Symptomatic non-stroke	plasma
STOML2	0.187455	0.292031	0.306054	0.760834	0.981394	-4.73521	51	Stroke/RAO-Symptomatic non-stroke	plasma
SFTPD	0.075176	1.05245	0.305683	0.761114	0.981394	-4.73524	51	Stroke/RAO-Symptomatic non-stroke	plasma
VEGFC	-0.0412689	0.452851	-0.30564	0.761144	0.981394	-4.73525	51	Stroke/RAO-Symptomatic non-stroke	plasma
NINJ1	-0.0548133	0.217398	-0.305007	0.761626	0.981394	-4.7353	51	Stroke/RAO-Symptomatic non-stroke	plasma
CPOX	0.0854822	-0.141759	0.304987	0.761641	0.981394	-4.7353	51	Stroke/RAO-Symptomatic non-stroke	plasma
FCRLB	-0.0824367	0.186141	-0.304883	0.76172	0.981394	-4.73531	51	Stroke/RAO-Symptomatic non-stroke	plasma
SHMT1	0.0655281	1.52603	0.304644	0.761901	0.981394	-4.73533	51	Stroke/RAO-Symptomatic non-stroke	plasma
MPO	0.0431979	-0.0214882	0.304202	0.762234	0.981394	-4.73536	51	Stroke/RAO-Symptomatic non-stroke	plasma
CD164	-0.0308001	0.359782	-0.303857	0.762494	0.981394	-4.73539	51	Stroke/RAO-Symptomatic non-stroke	plasma
CCL2	0.0519343	0.725108	0.302985	0.763158	0.981394	-4.73546	51	Stroke/RAO-Symptomatic non-stroke	plasma
SH3GLB2	0.0692063	1.29644	0.30266	0.763404	0.981394	-4.73549	51	Stroke/RAO-Symptomatic non-stroke	plasma
CDH2	0.0367942	0.668835	0.302443	0.763566	0.981394	-4.73551	51	Stroke/RAO-Symptomatic non-stroke	plasma
SERPINE2	0.0824521	1.66923	0.302137	0.7638	0.981394	-4.73553	51	Stroke/RAO-Symptomatic non-stroke	plasma
ISM2	0.0427857	0.569245	0.300577	0.76498	0.981394	-4.73566	51	Stroke/RAO-Symptomatic non-stroke	plasma
PDCD1	0.0604436	0.225516	0.300252	0.765229	0.981394	-4.73568	51	Stroke/RAO-Symptomatic non-stroke	plasma
GRHPR	-0.0564569	2.17916	-0.298006	0.766932	0.981394	-4.73586	51	Stroke/RAO-Symptomatic non-stroke	plasma
SH3BGRL2	-0.0423054	0.123325	-0.29729	0.767474	0.981394	-4.73592	51	Stroke/RAO-Symptomatic non-stroke	plasma
CFHR5	0.0554186	0.178263	0.295612	0.76875	0.981394	-4.73605	51	Stroke/RAO-Symptomatic non-stroke	plasma
ACRBP	-0.0710872	0.63921	-0.293915	0.770039	0.981394	-4.73619	51	Stroke/RAO-Symptomatic non-stroke	plasma
ECM1	-0.0275338	-0.141814	-0.293538	0.770323	0.981394	-4.73622	51	Stroke/RAO-Symptomatic non-stroke	plasma
EGFL7	0.0397129	1.5034	0.293241	0.770548	0.981394	-4.73624	51	Stroke/RAO-Symptomatic non-stroke	plasma
POLR2F	-0.040666	-0.147253	-0.292966	0.770758	0.981394	-4.73626	51	Stroke/RAO-Symptomatic non-stroke	plasma
SEMA7A	0.0303021	0.132494	0.292932	0.770783	0.981394	-4.73626	51	Stroke/RAO-Symptomatic non-stroke	plasma
PDGFB	0.072419	0.678043	0.29292	0.770795	0.981394	-4.73626	51	Stroke/RAO-Symptomatic non-stroke	plasma
IFNAR1	-0.0204896	0.0486804	-0.291605	0.771792	0.981394	-4.73637	51	Stroke/RAO-Symptomatic non-stroke	plasma
MAVS	0.0859598	2.31301	0.291492	0.77188	0.981394	-4.73638	51	Stroke/RAO-Symptomatic non-stroke	plasma
GP2	-0.0720834	0.753865	-0.29094	0.7723	0.981394	-4.73642	51	Stroke/RAO-Symptomatic non-stroke	plasma
APOM	-0.0473508	0.512747	-0.290904	0.772327	0.981394	-4.73642	51	Stroke/RAO-Symptomatic non-stroke	plasma
AMIGO1	0.0564171	-2.42478	0.290887	0.772341	0.981394	-4.73642	51	Stroke/RAO-Symptomatic non-stroke	plasma
CXCL16	-0.0320028	0.67281	-0.290776	0.772422	0.981394	-4.73643	51	Stroke/RAO-Symptomatic non-stroke	plasma
MYL6B	-0.107863	-1.99045	-0.290358	0.772743	0.981394	-4.73646	51	Stroke/RAO-Symptomatic non-stroke	plasma
IDUA	0.0564323	-0.85372	0.290232	0.772839	0.981394	-4.73647	51	Stroke/RAO-Symptomatic non-stroke	plasma
FCAMR	0.0843406	-0.630875	0.290171	0.772885	0.981394	-4.73648	51	Stroke/RAO-Symptomatic non-stroke	plasma
MFAP3L	-0.0740712	0.675631	-0.290137	0.77291	0.981394	-4.73648	51	Stroke/RAO-Symptomatic non-stroke	plasma
PRC1	-0.121711	1.12436	-0.290054	0.772974	0.981394	-4.73649	51	Stroke/RAO-Symptomatic non-stroke	plasma
SCN2B	-0.0599788	-0.49112	-0.290047	0.772979	0.981394	-4.73649	51	Stroke/RAO-Symptomatic non-stroke	plasma
USP47	-0.0824938	1.56063	-0.289661	0.773273	0.981394	-4.73652	51	Stroke/RAO-Symptomatic non-stroke	plasma
MSR1	0.0494044	0.586506	0.289623	0.773301	0.981394	-4.73652	51	Stroke/RAO-Symptomatic non-stroke	plasma
LILRA3	-0.095967	-0.295061	-0.28932	0.773532	0.981394	-4.73654	51	Stroke/RAO-Symptomatic non-stroke	plasma
TCN2	-0.0346336	0.311059	-0.289165	0.773647	0.981394	-4.73656	51	Stroke/RAO-Symptomatic non-stroke	plasma
TERF1	-0.0483332	0.0218549	-0.288883	0.773864	0.981394	-4.73658	51	Stroke/RAO-Symptomatic non-stroke	plasma
CBLN4	0.0456973	-1.71892	0.287285	0.775081	0.981394	-4.7367	51	Stroke/RAO-Symptomatic non-stroke	plasma
IFNL1	0.0731694	0.650902	0.287054	0.775256	0.981394	-4.73672	51	Stroke/RAO-Symptomatic non-stroke	plasma
CD226	0.0385406	0.210039	0.286881	0.775386	0.981394	-4.73673	51	Stroke/RAO-Symptomatic non-stroke	plasma
M6PR	-0.0337754	-1.73176	-0.285806	0.776204	0.981394	-4.73681	51	Stroke/RAO-Symptomatic non-stroke	plasma
CEACAM8	-0.0523205	0.817388	-0.285403	0.776513	0.981394	-4.73685	51	Stroke/RAO-Symptomatic non-stroke	plasma
MMP13	0.0475785	0.196759	0.285261	0.776622	0.981394	-4.73686	51	Stroke/RAO-Symptomatic non-stroke	plasma
GNAS	0.0541839	0.121478	0.28519	0.776676	0.981394	-4.73686	51	Stroke/RAO-Symptomatic non-stroke	plasma
SH2D1A	-0.0596962	0.866196	-0.285114	0.776734	0.981394	-4.73687	51	Stroke/RAO-Symptomatic non-stroke	plasma
RBM25	-0.21638	-2.19765	-0.284965	0.776847	0.981394	-4.73688	51	Stroke/RAO-Symptomatic non-stroke	plasma
KLRF1	0.0434161	-0.799275	0.284239	0.7774	0.981394	-4.73693	51	Stroke/RAO-Symptomatic non-stroke	plasma
CELA2A	-0.0577154	1.00187	-0.284236	0.777402	0.981394	-4.73693	51	Stroke/RAO-Symptomatic non-stroke	plasma
MTUS1	-0.063728	0.268171	-0.284044	0.777549	0.981394	-4.73695	51	Stroke/RAO-Symptomatic non-stroke	plasma
CEACAM19	-0.0356073	0.987776	-0.282531	0.7787	0.981394	-4.73706	51	Stroke/RAO-Symptomatic non-stroke	plasma
CDH17	0.0759985	-0.497427	0.282451	0.778763	0.981394	-4.73707	51	Stroke/RAO-Symptomatic non-stroke	plasma
KYNU	-0.043101	1.00446	-0.281983	0.779119	0.981394	-4.7371	51	Stroke/RAO-Symptomatic non-stroke	plasma
AFM	0.0292386	0.0684451	0.281512	0.779476	0.981394	-4.73714	51	Stroke/RAO-Symptomatic non-stroke	plasma
LRRC25	-0.048886	-0.0391647	-0.281212	0.779708	0.981394	-4.73716	51	Stroke/RAO-Symptomatic non-stroke	plasma
EFEMP1	-0.0454531	1.20574	-0.281038	0.77984	0.981394	-4.73718	51	Stroke/RAO-Symptomatic non-stroke	plasma
TMPRSS11B	-0.150651	-0.342271	-0.280145	0.780521	0.981394	-4.73724	51	Stroke/RAO-Symptomatic non-stroke	plasma
FGF5	0.0343986	0.93529	0.279277	0.781181	0.981394	-4.73731	51	Stroke/RAO-Symptomatic non-stroke	plasma
PTK7	-0.0566901	0.394302	-0.279257	0.781199	0.981394	-4.73731	51	Stroke/RAO-Symptomatic non-stroke	plasma
CD276	-0.0536587	0.768851	-0.278888	0.78148	0.981394	-4.73734	51	Stroke/RAO-Symptomatic non-stroke	plasma
DNMBP	0.0464128	0.949088	0.278792	0.781554	0.981394	-4.73734	51	Stroke/RAO-Symptomatic non-stroke	plasma
SUMF1	-0.104139	-1.06354	-0.277748	0.78235	0.981394	-4.73742	51	Stroke/RAO-Symptomatic non-stroke	plasma
LY6D	-0.0449625	0.685975	-0.276266	0.783481	0.981394	-4.73753	51	Stroke/RAO-Symptomatic non-stroke	plasma
TMEM132A	-0.082058	0.490198	-0.275925	0.783742	0.981394	-4.73756	51	Stroke/RAO-Symptomatic non-stroke	plasma
REXO2	0.0711215	-0.000562745	0.275611	0.783982	0.981394	-4.73758	51	Stroke/RAO-Symptomatic non-stroke	plasma
EPPK1	-0.0643918	1.65311	-0.275596	0.783994	0.981394	-4.73758	51	Stroke/RAO-Symptomatic non-stroke	plasma
MVK	0.0667871	1.92913	0.274878	0.784542	0.981394	-4.73763	51	Stroke/RAO-Symptomatic non-stroke	plasma
MAG	0.0446994	-0.171265	0.27366	0.785473	0.981394	-4.73772	51	Stroke/RAO-Symptomatic non-stroke	plasma
REEP4	0.0570299	1.31666	0.273596	0.785521	0.981394	-4.73773	51	Stroke/RAO-Symptomatic non-stroke	plasma
CCN2	-0.0366184	0.836245	-0.272454	0.786392	0.981394	-4.73781	51	Stroke/RAO-Symptomatic non-stroke	plasma
RAB44	-0.0665542	-3.45024	-0.272393	0.786441	0.981394	-4.73782	51	Stroke/RAO-Symptomatic non-stroke	plasma
ACTA2	-0.0470209	1.03105	-0.272368	0.78646	0.981394	-4.73782	51	Stroke/RAO-Symptomatic non-stroke	plasma
LY9	0.0312624	0.0706235	0.272061	0.786693	0.981394	-4.73784	51	Stroke/RAO-Symptomatic non-stroke	plasma
CHCHD6	-0.0519256	0.818408	-0.271788	0.786904	0.981394	-4.73786	51	Stroke/RAO-Symptomatic non-stroke	plasma
SEL1L	0.036388	0.758657	0.271636	0.787017	0.981394	-4.73787	51	Stroke/RAO-Symptomatic non-stroke	plasma
ERP44	-0.0224754	0.253041	-0.27113	0.787404	0.981394	-4.73791	51	Stroke/RAO-Symptomatic non-stroke	plasma
EPB41L5	0.105343	-2.94686	0.270204	0.788115	0.981394	-4.73798	51	Stroke/RAO-Symptomatic non-stroke	plasma
VSNL1	0.044017	0.204982	0.270167	0.788143	0.981394	-4.73798	51	Stroke/RAO-Symptomatic non-stroke	plasma
RICTOR	-0.0658834	-0.369967	-0.26943	0.788707	0.981394	-4.73803	51	Stroke/RAO-Symptomatic non-stroke	plasma
PKD2	-0.05691	0.235002	-0.269427	0.788709	0.981394	-4.73803	51	Stroke/RAO-Symptomatic non-stroke	plasma
TNF	0.0414989	0.487341	0.269321	0.78879	0.981394	-4.73804	51	Stroke/RAO-Symptomatic non-stroke	plasma
PHLDB1	0.0498263	0.954688	0.268789	0.789197	0.981394	-4.73808	51	Stroke/RAO-Symptomatic non-stroke	plasma
HSPG2	-0.0362624	0.45399	-0.268453	0.789452	0.981394	-4.7381	51	Stroke/RAO-Symptomatic non-stroke	plasma
PPT1	-0.107999	-0.644329	-0.268313	0.789562	0.981394	-4.73811	51	Stroke/RAO-Symptomatic non-stroke	plasma
BAG4	-0.0410695	0.521118	-0.267845	0.78992	0.981394	-4.73815	51	Stroke/RAO-Symptomatic non-stroke	plasma
CLMP	-0.0286203	0.429496	-0.267486	0.790193	0.981394	-4.73817	51	Stroke/RAO-Symptomatic non-stroke	plasma
PTGES2	-0.0860714	1.2667	-0.266019	0.791318	0.981394	-4.73828	51	Stroke/RAO-Symptomatic non-stroke	plasma
PTPN9	-0.063444	0.721661	-0.265915	0.791397	0.981394	-4.73828	51	Stroke/RAO-Symptomatic non-stroke	plasma
B4GALT1	-0.035252	0.604143	-0.265888	0.791416	0.981394	-4.73829	51	Stroke/RAO-Symptomatic non-stroke	plasma
IFNGR1	-0.0277203	0.397845	-0.265821	0.791467	0.981394	-4.73829	51	Stroke/RAO-Symptomatic non-stroke	plasma
STEAP4	-0.0792003	-0.194657	-0.265627	0.791618	0.981394	-4.7383	51	Stroke/RAO-Symptomatic non-stroke	plasma
KRT14	-0.0478518	1.12834	-0.265008	0.792092	0.981394	-4.73835	51	Stroke/RAO-Symptomatic non-stroke	plasma
TRAF2	-0.0587289	2.65692	-0.264671	0.79235	0.981394	-4.73837	51	Stroke/RAO-Symptomatic non-stroke	plasma
NT5C	-0.0441892	0.130814	-0.264282	0.792648	0.981394	-4.7384	51	Stroke/RAO-Symptomatic non-stroke	plasma
TNFRSF13B	-0.034328	0.111257	-0.26411	0.792778	0.981394	-4.73841	51	Stroke/RAO-Symptomatic non-stroke	plasma
STXBP3	0.0500148	1.24732	0.263132	0.793529	0.981394	-4.73848	51	Stroke/RAO-Symptomatic non-stroke	plasma
EXTL1	0.0643981	-0.944625	0.26313	0.793531	0.981394	-4.73848	51	Stroke/RAO-Symptomatic non-stroke	plasma
FLT3LG	-0.0464051	0.288612	-0.263108	0.793548	0.981394	-4.73848	51	Stroke/RAO-Symptomatic non-stroke	plasma
LCN2	0.0409882	0.808722	0.262922	0.79369	0.981394	-4.73849	51	Stroke/RAO-Symptomatic non-stroke	plasma
DPY30	0.0485509	0.610982	0.262833	0.793759	0.981394	-4.7385	51	Stroke/RAO-Symptomatic non-stroke	plasma
MLN	0.0647135	0.46672	0.262442	0.794059	0.981394	-4.73853	51	Stroke/RAO-Symptomatic non-stroke	plasma
INPP5D	-0.0457407	1.82664	-0.262291	0.794174	0.981394	-4.73854	51	Stroke/RAO-Symptomatic non-stroke	plasma
PXDNL	-0.0531901	0.17979	-0.261934	0.794448	0.981394	-4.73856	51	Stroke/RAO-Symptomatic non-stroke	plasma
TXNDC5	0.0510796	1.78571	0.261258	0.794966	0.981394	-4.73861	51	Stroke/RAO-Symptomatic non-stroke	plasma
PRKAR1A	0.0605573	1.80931	0.261244	0.794977	0.981394	-4.73861	51	Stroke/RAO-Symptomatic non-stroke	plasma
NUDT15	0.0549584	-1.21731	0.259822	0.796067	0.981394	-4.73871	51	Stroke/RAO-Symptomatic non-stroke	plasma
GAS6	-0.026976	0.949449	-0.259641	0.796204	0.981394	-4.73872	51	Stroke/RAO-Symptomatic non-stroke	plasma
NPTX2	-0.0349941	0.332996	-0.259612	0.796227	0.981394	-4.73873	51	Stroke/RAO-Symptomatic non-stroke	plasma
RRM2	-0.0658898	1.06101	-0.258563	0.797033	0.981394	-4.7388	51	Stroke/RAO-Symptomatic non-stroke	plasma
CPE	-0.0221485	0.0861667	-0.258338	0.797204	0.981394	-4.73881	51	Stroke/RAO-Symptomatic non-stroke	plasma
ST13	0.0443089	2.70708	0.258064	0.797416	0.981394	-4.73883	51	Stroke/RAO-Symptomatic non-stroke	plasma
VSTM2B	-0.0515642	-0.285147	-0.256415	0.798682	0.981394	-4.73895	51	Stroke/RAO-Symptomatic non-stroke	plasma
SRPK2	0.0444034	0.694002	0.255829	0.799132	0.981394	-4.73899	51	Stroke/RAO-Symptomatic non-stroke	plasma
C1R	0.0215904	0.865784	0.255706	0.799224	0.981394	-4.739	51	Stroke/RAO-Symptomatic non-stroke	plasma
FASLG	-0.0333302	-0.291812	-0.255307	0.799531	0.981394	-4.73902	51	Stroke/RAO-Symptomatic non-stroke	plasma
ST3GAL1	-0.0501768	0.840359	-0.255067	0.799717	0.981394	-4.73904	51	Stroke/RAO-Symptomatic non-stroke	plasma
HJV	-0.0424673	0.292318	-0.254222	0.800366	0.981394	-4.7391	51	Stroke/RAO-Symptomatic non-stroke	plasma
CST6	-0.0417727	0.988394	-0.254169	0.800407	0.981394	-4.7391	51	Stroke/RAO-Symptomatic non-stroke	plasma
PLXDC2	0.0371419	-0.785604	0.253957	0.800568	0.981394	-4.73912	51	Stroke/RAO-Symptomatic non-stroke	plasma
SLITRK6	-0.0367369	0.526239	-0.253628	0.80082	0.981394	-4.73914	51	Stroke/RAO-Symptomatic non-stroke	plasma
FCRL2	-0.0337999	0.0456314	-0.253544	0.800885	0.981394	-4.73914	51	Stroke/RAO-Symptomatic non-stroke	plasma
ASAH1	-0.0307351	0.757131	-0.253448	0.800959	0.981394	-4.73915	51	Stroke/RAO-Symptomatic non-stroke	plasma
CASC3	-0.0635674	0.40449	-0.253218	0.801137	0.981394	-4.73917	51	Stroke/RAO-Symptomatic non-stroke	plasma
FOLR2	0.0287392	0.292669	0.252541	0.801655	0.981394	-4.73921	51	Stroke/RAO-Symptomatic non-stroke	plasma
APBB1IP	-0.046963	-2.73249	-0.252382	0.80178	0.981394	-4.73922	51	Stroke/RAO-Symptomatic non-stroke	plasma
SIRPA	0.0325539	0.515467	0.251995	0.802075	0.981394	-4.73925	51	Stroke/RAO-Symptomatic non-stroke	plasma
CCL25	0.0406792	0.395978	0.251843	0.802194	0.981394	-4.73926	51	Stroke/RAO-Symptomatic non-stroke	plasma
GSR	0.0254152	0.39599	0.250656	0.803104	0.981394	-4.73934	51	Stroke/RAO-Symptomatic non-stroke	plasma
TNFRSF17	-0.031363	-0.165663	-0.250483	0.803237	0.981394	-4.73935	51	Stroke/RAO-Symptomatic non-stroke	plasma
PGLYRP2	0.0268357	0.301973	0.249913	0.803676	0.981394	-4.73939	51	Stroke/RAO-Symptomatic non-stroke	plasma
TIMP1	0.0329224	0.562692	0.249492	0.804	0.981394	-4.73942	51	Stroke/RAO-Symptomatic non-stroke	plasma
C7	0.0322196	0.159355	0.249336	0.804119	0.981394	-4.73943	51	Stroke/RAO-Symptomatic non-stroke	plasma
CRISP3	0.0249099	0.325278	0.249253	0.804183	0.981394	-4.73943	51	Stroke/RAO-Symptomatic non-stroke	plasma
SOD1	0.0385614	1.56873	0.24794	0.805195	0.981433	-4.73952	51	Stroke/RAO-Symptomatic non-stroke	plasma
TREM2	-0.0527699	0.894308	-0.247595	0.805461	0.981433	-4.73954	51	Stroke/RAO-Symptomatic non-stroke	plasma
ARAF	-0.0607596	0.603927	-0.247432	0.805587	0.981433	-4.73955	51	Stroke/RAO-Symptomatic non-stroke	plasma
EIF2AK2	0.0671083	0.756024	0.247418	0.805597	0.981433	-4.73955	51	Stroke/RAO-Symptomatic non-stroke	plasma
RAB3GAP1	-0.0781225	-0.00644902	-0.245535	0.807047	0.982697	-4.73968	51	Stroke/RAO-Symptomatic non-stroke	plasma
CD274	-0.0367315	0.995575	-0.24517	0.807327	0.982697	-4.7397	51	Stroke/RAO-Symptomatic non-stroke	plasma
PARD3	0.0618116	0.738708	0.243792	0.808389	0.983568	-4.73979	51	Stroke/RAO-Symptomatic non-stroke	plasma
TACSTD2	0.0287586	0.113671	0.241431	0.810206	0.983929	-4.73995	51	Stroke/RAO-Symptomatic non-stroke	plasma
DGCR6	-0.0727618	0.0849647	-0.241378	0.810249	0.983929	-4.73995	51	Stroke/RAO-Symptomatic non-stroke	plasma
SERPINA1	0.018273	0.297027	0.241263	0.810336	0.983929	-4.73996	51	Stroke/RAO-Symptomatic non-stroke	plasma
GP1BB	0.0727595	1.86584	0.240948	0.81058	0.983929	-4.73998	51	Stroke/RAO-Symptomatic non-stroke	plasma
CHGA	0.0812684	2.005	0.23818	0.812714	0.983929	-4.74015	51	Stroke/RAO-Symptomatic non-stroke	plasma
CGN	-0.044299	-1.18983	-0.237827	0.812986	0.983929	-4.74018	51	Stroke/RAO-Symptomatic non-stroke	plasma
ENPP5	0.0315714	0.188008	0.237389	0.813323	0.983929	-4.74021	51	Stroke/RAO-Symptomatic non-stroke	plasma
S100A12	0.0843252	-1.50668	0.237341	0.813362	0.983929	-4.74021	51	Stroke/RAO-Symptomatic non-stroke	plasma
CA2	-0.083086	2.8222	-0.237138	0.813518	0.983929	-4.74022	51	Stroke/RAO-Symptomatic non-stroke	plasma
DPP6	0.0290175	-0.247869	0.236845	0.813742	0.983929	-4.74024	51	Stroke/RAO-Symptomatic non-stroke	plasma
ERMAP	-0.0443338	0.233969	-0.236753	0.813815	0.983929	-4.74025	51	Stroke/RAO-Symptomatic non-stroke	plasma
CD209	-0.0342108	-0.0182784	-0.236562	0.813961	0.983929	-4.74026	51	Stroke/RAO-Symptomatic non-stroke	plasma
PDGFRA	0.030059	0.711747	0.236538	0.813979	0.983929	-4.74026	51	Stroke/RAO-Symptomatic non-stroke	plasma
SMOC1	0.0586854	1.24216	0.236145	0.814284	0.983929	-4.74028	51	Stroke/RAO-Symptomatic non-stroke	plasma
NMRK2	0.100225	-0.833518	0.234841	0.81529	0.983929	-4.74037	51	Stroke/RAO-Symptomatic non-stroke	plasma
AKR1B1	0.0546519	-1.32966	0.234362	0.81566	0.983929	-4.7404	51	Stroke/RAO-Symptomatic non-stroke	plasma
DENR	0.0421918	1.38162	0.234102	0.815861	0.983929	-4.74041	51	Stroke/RAO-Symptomatic non-stroke	plasma
ST8SIA1	-0.0668699	0.419435	-0.233836	0.816067	0.983929	-4.74043	51	Stroke/RAO-Symptomatic non-stroke	plasma
HMOX2	0.0371884	-0.336035	0.233228	0.816536	0.983929	-4.74047	51	Stroke/RAO-Symptomatic non-stroke	plasma
FRZB	0.024335	0.367659	0.233157	0.816589	0.983929	-4.74047	51	Stroke/RAO-Symptomatic non-stroke	plasma
SIRT5	0.0556944	0.465171	0.232623	0.817003	0.983929	-4.74051	51	Stroke/RAO-Symptomatic non-stroke	plasma
CD3D	0.0517754	-0.110565	0.232252	0.81729	0.983929	-4.74053	51	Stroke/RAO-Symptomatic non-stroke	plasma
BAIAP2	0.066995	-0.575465	0.231381	0.817963	0.983929	-4.74058	51	Stroke/RAO-Symptomatic non-stroke	plasma
IL2RG	-0.0340442	-0.147755	-0.230915	0.818321	0.983929	-4.74061	51	Stroke/RAO-Symptomatic non-stroke	plasma
HSP90B1	-0.0654611	-1.97786	-0.229428	0.819471	0.983929	-4.7407	51	Stroke/RAO-Symptomatic non-stroke	plasma
