## Supplemental Tables for "Paired plaque and plasma proteomics reveal molecular signatures of symptomatic atherosclerosis" (part 10 of 10)

### Sheet: STable11 (continued)
STable 11. Plasma subgroup differential abundance comparisons. Age- and sex-adjusted limma results are shown for three plasma subgroup comparisons: Stroke/RAO versus asymptomatic, symptomatic non-stroke versus asymptomatic, and Stroke/RAO versus symptomatic non-stroke. Each comparison was fitted separately using only the two groups shown in the Contrast column. log2 fold change is calculated as the first group minus the second group. Average expression is the mean protein abundance across analysed plasma samples; t is the moderated t statistic; P value is the nominal P value; FDR is the Benjamini-Hochberg-adjusted P value; B is the log-odds of differential abundance; n indicates the number of samples included for each protein. Abbreviations: FDR, false discovery rate; RAO, retinal artery occlusion.
NFE2	-0.055348	2.20253	-0.229349	0.819533	0.983929	-4.74071	51	Stroke/RAO-Symptomatic non-stroke	plasma
CCS	0.0470653	2.20213	0.22917	0.819671	0.983929	-4.74072	51	Stroke/RAO-Symptomatic non-stroke	plasma
AIDA	-0.0652132	-2.22227	-0.228919	0.819865	0.983929	-4.74073	51	Stroke/RAO-Symptomatic non-stroke	plasma
DKK3	0.030033	0.804527	0.226883	0.821438	0.983929	-4.74086	51	Stroke/RAO-Symptomatic non-stroke	plasma
IFNG	-0.0997684	-0.0470451	-0.226618	0.821644	0.983929	-4.74087	51	Stroke/RAO-Symptomatic non-stroke	plasma
ATP6V1D	0.0245351	-0.204227	0.2265	0.821733	0.983929	-4.74088	51	Stroke/RAO-Symptomatic non-stroke	plasma
GALNT10	0.0229378	0.0580725	0.226398	0.821813	0.983929	-4.74089	51	Stroke/RAO-Symptomatic non-stroke	plasma
CEP112	-0.0385378	-0.47389	-0.226378	0.821829	0.983929	-4.74089	51	Stroke/RAO-Symptomatic non-stroke	plasma
RLN2	-0.0483305	-1.1351	-0.226205	0.821964	0.983929	-4.7409	51	Stroke/RAO-Symptomatic non-stroke	plasma
FSTL3	-0.0363376	0.731506	-0.226035	0.822095	0.983929	-4.74091	51	Stroke/RAO-Symptomatic non-stroke	plasma
TRIAP1	0.0340152	1.20893	0.225719	0.822339	0.983929	-4.74093	51	Stroke/RAO-Symptomatic non-stroke	plasma
PSME1	-0.0268053	0.873892	-0.22431	0.823428	0.983929	-4.74101	51	Stroke/RAO-Symptomatic non-stroke	plasma
MEP1A	0.0560793	0.0352706	0.223697	0.823904	0.983929	-4.74105	51	Stroke/RAO-Symptomatic non-stroke	plasma
TGFBR3	-0.0290616	0.537825	-0.223375	0.824151	0.983929	-4.74107	51	Stroke/RAO-Symptomatic non-stroke	plasma
TGFA	0.0276162	-0.276863	0.222998	0.824443	0.983929	-4.74109	51	Stroke/RAO-Symptomatic non-stroke	plasma
RGS8	-0.072269	0.108855	-0.222379	0.824924	0.983929	-4.74113	51	Stroke/RAO-Symptomatic non-stroke	plasma
FCRL6	0.0598529	-0.545755	0.222306	0.824981	0.983929	-4.74113	51	Stroke/RAO-Symptomatic non-stroke	plasma
MMP8	-0.0574444	-0.208378	-0.222189	0.825071	0.983929	-4.74114	51	Stroke/RAO-Symptomatic non-stroke	plasma
KIF1C	-0.037944	-2.47285	-0.222154	0.825099	0.983929	-4.74114	51	Stroke/RAO-Symptomatic non-stroke	plasma
ELN	0.0372259	0.75122	0.221077	0.825932	0.983929	-4.74121	51	Stroke/RAO-Symptomatic non-stroke	plasma
CGB3_CGB5_CGB8	0.0459197	-0.254363	0.220961	0.826022	0.983929	-4.74121	51	Stroke/RAO-Symptomatic non-stroke	plasma
C1QL2	0.0362846	0.00262941	0.220255	0.826569	0.983929	-4.74126	51	Stroke/RAO-Symptomatic non-stroke	plasma
GC	0.028027	0.0775686	0.219946	0.826806	0.983929	-4.74127	51	Stroke/RAO-Symptomatic non-stroke	plasma
TRDMT1	-0.0434593	2.10902	-0.219623	0.827059	0.983929	-4.74129	51	Stroke/RAO-Symptomatic non-stroke	plasma
OSCAR	0.0281326	0.374704	0.218796	0.827697	0.983929	-4.74134	51	Stroke/RAO-Symptomatic non-stroke	plasma
CSDE1	-0.0525095	1.23382	-0.218714	0.827763	0.983929	-4.74135	51	Stroke/RAO-Symptomatic non-stroke	plasma
NECAP2	-0.051657	0.611724	-0.218036	0.828288	0.983929	-4.74139	51	Stroke/RAO-Symptomatic non-stroke	plasma
IL25	0.135391	-1.22598	0.217403	0.828778	0.983929	-4.74142	51	Stroke/RAO-Symptomatic non-stroke	plasma
RBFOX3	0.0473096	1.17723	0.217029	0.829068	0.983929	-4.74144	51	Stroke/RAO-Symptomatic non-stroke	plasma
RABGAP1L	0.0456111	1.38693	0.216006	0.829861	0.983929	-4.7415	51	Stroke/RAO-Symptomatic non-stroke	plasma
AHNAK	-0.0242011	0.442002	-0.215918	0.829928	0.983929	-4.74151	51	Stroke/RAO-Symptomatic non-stroke	plasma
AMY2B	-0.0482501	0.205418	-0.215646	0.83014	0.983929	-4.74152	51	Stroke/RAO-Symptomatic non-stroke	plasma
PEBP1	0.0368354	1.46785	0.215269	0.830433	0.983929	-4.74155	51	Stroke/RAO-Symptomatic non-stroke	plasma
PRELP	-0.0232561	0.458633	-0.215259	0.830438	0.983929	-4.74155	51	Stroke/RAO-Symptomatic non-stroke	plasma
CD244	-0.0255271	0.32842	-0.214875	0.830737	0.983929	-4.74157	51	Stroke/RAO-Symptomatic non-stroke	plasma
RASGRF1	0.109941	-0.367514	0.214328	0.831162	0.983929	-4.7416	51	Stroke/RAO-Symptomatic non-stroke	plasma
DSG2	0.0695833	0.20969	0.214323	0.831166	0.983929	-4.7416	51	Stroke/RAO-Symptomatic non-stroke	plasma
LYVE1	0.024794	0.118949	0.214283	0.831195	0.983929	-4.7416	51	Stroke/RAO-Symptomatic non-stroke	plasma
PRDX1	-0.0360139	1.33888	-0.212639	0.832472	0.983929	-4.7417	51	Stroke/RAO-Symptomatic non-stroke	plasma
PRSS53	0.0328988	-0.429651	0.211665	0.833228	0.983929	-4.74175	51	Stroke/RAO-Symptomatic non-stroke	plasma
DTX2	-0.0851353	-3.26338	-0.211216	0.833577	0.983929	-4.74178	51	Stroke/RAO-Symptomatic non-stroke	plasma
PLAUR	0.0289172	0.725461	0.211154	0.833623	0.983929	-4.74178	51	Stroke/RAO-Symptomatic non-stroke	plasma
HBZ	0.072611	0.272516	0.211146	0.833631	0.983929	-4.74178	51	Stroke/RAO-Symptomatic non-stroke	plasma
ADA2	0.0329837	0.00440588	0.211015	0.833733	0.983929	-4.74179	51	Stroke/RAO-Symptomatic non-stroke	plasma
SLC16A1	-0.0344058	-0.269312	-0.210155	0.834401	0.983929	-4.74184	51	Stroke/RAO-Symptomatic non-stroke	plasma
CEP43	0.0425647	1.98028	0.209735	0.834726	0.983929	-4.74186	51	Stroke/RAO-Symptomatic non-stroke	plasma
RBPMS2	0.0707228	3.38215	0.208813	0.835442	0.983929	-4.74191	51	Stroke/RAO-Symptomatic non-stroke	plasma
RPGR	0.0572184	-1.20829	0.208765	0.835479	0.983929	-4.74192	51	Stroke/RAO-Symptomatic non-stroke	plasma
DNER	-0.0230379	-0.434333	-0.208723	0.835511	0.983929	-4.74192	51	Stroke/RAO-Symptomatic non-stroke	plasma
CD2AP	-0.0488629	2.8522	-0.208005	0.836069	0.983929	-4.74196	51	Stroke/RAO-Symptomatic non-stroke	plasma
PLAU	0.0217783	0.0980882	0.207766	0.836253	0.983929	-4.74197	51	Stroke/RAO-Symptomatic non-stroke	plasma
SSB	0.0379441	0.237733	0.207666	0.836333	0.983929	-4.74198	51	Stroke/RAO-Symptomatic non-stroke	plasma
GRPEL1	-0.0494491	0.645298	-0.2073	0.836617	0.983929	-4.742	51	Stroke/RAO-Symptomatic non-stroke	plasma
PRTG	-0.0231348	0.131433	-0.207297	0.836618	0.983929	-4.742	51	Stroke/RAO-Symptomatic non-stroke	plasma
IFT20	-0.0330382	1.12478	-0.207156	0.836729	0.983929	-4.74201	51	Stroke/RAO-Symptomatic non-stroke	plasma
RARRES1	-0.032096	-0.296355	-0.207144	0.836738	0.983929	-4.74201	51	Stroke/RAO-Symptomatic non-stroke	plasma
CXCL11	0.0548357	0.946586	0.205666	0.837886	0.984766	-4.74209	51	Stroke/RAO-Symptomatic non-stroke	plasma
EREG	0.0333473	-1.35748	0.203994	0.839186	0.984766	-4.74218	51	Stroke/RAO-Symptomatic non-stroke	plasma
BSG	-0.0203795	0.240725	-0.203507	0.839563	0.984766	-4.74221	51	Stroke/RAO-Symptomatic non-stroke	plasma
LMNB1	0.0571861	-1.02792	0.203458	0.839603	0.984766	-4.74221	51	Stroke/RAO-Symptomatic non-stroke	plasma
TINAGL1	-0.0217599	0.604584	-0.202921	0.840018	0.984766	-4.74224	51	Stroke/RAO-Symptomatic non-stroke	plasma
PPME1	-0.0497066	2.94725	-0.202483	0.840361	0.984766	-4.74226	51	Stroke/RAO-Symptomatic non-stroke	plasma
CRH	-0.0604953	-1.20108	-0.200889	0.8416	0.984766	-4.74235	51	Stroke/RAO-Symptomatic non-stroke	plasma
BSND	0.0905183	-1.47949	0.200055	0.842248	0.984766	-4.74239	51	Stroke/RAO-Symptomatic non-stroke	plasma
PVR	0.0261539	0.895208	0.199998	0.842291	0.984766	-4.7424	51	Stroke/RAO-Symptomatic non-stroke	plasma
MARCO	0.0212122	-0.111306	0.199645	0.842566	0.984766	-4.74241	51	Stroke/RAO-Symptomatic non-stroke	plasma
GPNMB	-0.022892	0.452659	-0.199579	0.842617	0.984766	-4.74242	51	Stroke/RAO-Symptomatic non-stroke	plasma
NRN1	-0.0413306	0.649127	-0.199335	0.842808	0.984766	-4.74243	51	Stroke/RAO-Symptomatic non-stroke	plasma
FOLR3	0.119179	-2.73618	0.19923	0.84289	0.984766	-4.74244	51	Stroke/RAO-Symptomatic non-stroke	plasma
AREG	-0.0296414	0.650443	-0.198965	0.843096	0.984766	-4.74245	51	Stroke/RAO-Symptomatic non-stroke	plasma
PLIN3	-0.026966	1.1861	-0.198414	0.843523	0.984766	-4.74248	51	Stroke/RAO-Symptomatic non-stroke	plasma
RNF5	0.0663352	0.872169	0.198181	0.843707	0.984766	-4.74249	51	Stroke/RAO-Symptomatic non-stroke	plasma
BHLHE40	0.129005	-1.14293	0.198175	0.843711	0.984766	-4.74249	51	Stroke/RAO-Symptomatic non-stroke	plasma
SPESP1	-0.0428516	0.283025	-0.198147	0.843733	0.984766	-4.74249	51	Stroke/RAO-Symptomatic non-stroke	plasma
LRP2	-0.047521	0.591812	-0.197758	0.844036	0.984766	-4.74251	51	Stroke/RAO-Symptomatic non-stroke	plasma
SBSN	-0.03233	0.583727	-0.197191	0.844477	0.984876	-4.74254	51	Stroke/RAO-Symptomatic non-stroke	plasma
LIF	0.0374798	-0.324506	0.196706	0.844854	0.984912	-4.74257	51	Stroke/RAO-Symptomatic non-stroke	plasma
SPACA5_SPACA5B	-0.0284165	0.934112	-0.196019	0.845388	0.98513	-4.74261	51	Stroke/RAO-Symptomatic non-stroke	plasma
VCAM1	-0.0244049	0.436922	-0.195477	0.845809	0.985217	-4.74264	51	Stroke/RAO-Symptomatic non-stroke	plasma
GDF15	-0.0383252	1.2079	-0.193669	0.847219	0.986063	-4.74273	51	Stroke/RAO-Symptomatic non-stroke	plasma
NPR1	0.0269683	-0.435706	0.193654	0.84723	0.986063	-4.74273	51	Stroke/RAO-Symptomatic non-stroke	plasma
MMP15	-0.0221236	0.127669	-0.192334	0.848257	0.98666	-4.7428	51	Stroke/RAO-Symptomatic non-stroke	plasma
FLT3	-0.027837	-0.890286	-0.19168	0.848767	0.98666	-4.74283	51	Stroke/RAO-Symptomatic non-stroke	plasma
SAG	-0.0549819	-0.282651	-0.191659	0.848785	0.98666	-4.74283	51	Stroke/RAO-Symptomatic non-stroke	plasma
CTSL	-0.0337264	0.727169	-0.1905	0.849688	0.986802	-4.74289	51	Stroke/RAO-Symptomatic non-stroke	plasma
MMP10	-0.0335197	0.745051	-0.190059	0.850032	0.986802	-4.74292	51	Stroke/RAO-Symptomatic non-stroke	plasma
CLC	0.0449684	-3.33827	0.189675	0.850331	0.986802	-4.74293	51	Stroke/RAO-Symptomatic non-stroke	plasma
FTCD	0.0639548	0.0185431	0.189158	0.850734	0.986802	-4.74296	51	Stroke/RAO-Symptomatic non-stroke	plasma
PODXL2	-0.024418	0.578863	-0.188738	0.85106	0.986802	-4.74298	51	Stroke/RAO-Symptomatic non-stroke	plasma
TJP3	-0.0554043	0.0170431	-0.188383	0.851338	0.986802	-4.743	51	Stroke/RAO-Symptomatic non-stroke	plasma
CD83	-0.0292835	0.562976	-0.187964	0.851665	0.986802	-4.74302	51	Stroke/RAO-Symptomatic non-stroke	plasma
RSPO3	0.0392292	1.31837	0.187026	0.852397	0.986802	-4.74307	51	Stroke/RAO-Symptomatic non-stroke	plasma
CA4	-0.0170177	0.337173	-0.186883	0.852507	0.986802	-4.74308	51	Stroke/RAO-Symptomatic non-stroke	plasma
CTNNA1	0.0259255	-0.594806	0.186706	0.852645	0.986802	-4.74308	51	Stroke/RAO-Symptomatic non-stroke	plasma
THPO	-0.0290991	1.16183	-0.185956	0.853231	0.986802	-4.74312	51	Stroke/RAO-Symptomatic non-stroke	plasma
CEP85	0.0427534	1.44336	0.185683	0.853444	0.986802	-4.74314	51	Stroke/RAO-Symptomatic non-stroke	plasma
TP53I3	-0.0345477	0.639778	-0.184449	0.854406	0.986802	-4.7432	51	Stroke/RAO-Symptomatic non-stroke	plasma
DOC2B	-0.0473031	-2.06794	-0.184	0.854758	0.986802	-4.74322	51	Stroke/RAO-Symptomatic non-stroke	plasma
IGLON5	0.0550846	-5.31792	0.183369	0.85525	0.986802	-4.74325	51	Stroke/RAO-Symptomatic non-stroke	plasma
HK2	-0.041914	-1.72279	-0.183286	0.855314	0.986802	-4.74325	51	Stroke/RAO-Symptomatic non-stroke	plasma
COMMD1	-0.0295139	0.951398	-0.182761	0.855724	0.986802	-4.74328	51	Stroke/RAO-Symptomatic non-stroke	plasma
BTC	-0.0553568	0.46288	-0.182639	0.855819	0.986802	-4.74329	51	Stroke/RAO-Symptomatic non-stroke	plasma
NCS1	0.0278894	0.41411	0.18257	0.855873	0.986802	-4.74329	51	Stroke/RAO-Symptomatic non-stroke	plasma
MDK	0.0726987	1.9392	0.182538	0.855898	0.986802	-4.74329	51	Stroke/RAO-Symptomatic non-stroke	plasma
PALM2	-0.034203	0.524876	-0.182151	0.856201	0.986802	-4.74331	51	Stroke/RAO-Symptomatic non-stroke	plasma
MAP2K1	0.0355016	-0.195255	0.180368	0.857592	0.987488	-4.7434	51	Stroke/RAO-Symptomatic non-stroke	plasma
OXCT1	0.039278	1.67436	0.179911	0.857949	0.987488	-4.74342	51	Stroke/RAO-Symptomatic non-stroke	plasma
GSTT2B	0.130647	3.40032	0.179403	0.858345	0.987488	-4.74344	51	Stroke/RAO-Symptomatic non-stroke	plasma
CLEC4D	-0.0421811	1.53475	-0.179124	0.858564	0.987488	-4.74346	51	Stroke/RAO-Symptomatic non-stroke	plasma
MUC13	-0.0330146	0.0787647	-0.17866	0.858926	0.987488	-4.74348	51	Stroke/RAO-Symptomatic non-stroke	plasma
SEMA4D	-0.0204154	0.214745	-0.177721	0.859658	0.987488	-4.74352	51	Stroke/RAO-Symptomatic non-stroke	plasma
TGM2	0.0552413	1.99621	0.177455	0.859867	0.987488	-4.74354	51	Stroke/RAO-Symptomatic non-stroke	plasma
CEMIP2	-0.0239819	-0.131241	-0.177435	0.859882	0.987488	-4.74354	51	Stroke/RAO-Symptomatic non-stroke	plasma
STAU1	-0.0331181	0.340725	-0.177382	0.859925	0.987488	-4.74354	51	Stroke/RAO-Symptomatic non-stroke	plasma
LHPP	-0.0424401	1.04225	-0.176447	0.860655	0.987821	-4.74358	51	Stroke/RAO-Symptomatic non-stroke	plasma
TBC1D5	0.0507198	1.31218	0.176066	0.860953	0.987821	-4.7436	51	Stroke/RAO-Symptomatic non-stroke	plasma
PDE1C	0.0827258	-0.371475	0.175336	0.861523	0.987821	-4.74364	51	Stroke/RAO-Symptomatic non-stroke	plasma
SCGB2A2	-0.0533274	-0.961002	-0.174903	0.861862	0.987821	-4.74366	51	Stroke/RAO-Symptomatic non-stroke	plasma
EIF5	0.0249038	0.277655	0.174624	0.862079	0.987821	-4.74367	51	Stroke/RAO-Symptomatic non-stroke	plasma
LGALS8	0.0277812	1.24133	0.173973	0.862589	0.987821	-4.7437	51	Stroke/RAO-Symptomatic non-stroke	plasma
DIPK1C	0.0364518	-0.479012	0.173896	0.862649	0.987821	-4.7437	51	Stroke/RAO-Symptomatic non-stroke	plasma
ISLR2	0.0216889	-0.255606	0.172438	0.863788	0.988485	-4.74377	51	Stroke/RAO-Symptomatic non-stroke	plasma
PPP3R1	0.023797	0.503047	0.172263	0.863924	0.988485	-4.74378	51	Stroke/RAO-Symptomatic non-stroke	plasma
NXPE4	0.0601911	0.600373	0.171615	0.864433	0.988577	-4.74381	51	Stroke/RAO-Symptomatic non-stroke	plasma
SSH3	-0.0178383	0.105463	-0.171144	0.8648	0.988577	-4.74383	51	Stroke/RAO-Symptomatic non-stroke	plasma
MAN2B2	0.0341274	-0.262429	0.170744	0.865113	0.988577	-4.74385	51	Stroke/RAO-Symptomatic non-stroke	plasma
COL3A1	0.0238315	0.262018	0.170342	0.865426	0.988577	-4.74387	51	Stroke/RAO-Symptomatic non-stroke	plasma
TIMM8A	-0.0164129	0.320725	-0.169289	0.86625	0.988577	-4.74392	51	Stroke/RAO-Symptomatic non-stroke	plasma
UBE2L6	0.0316691	1.70737	0.168466	0.866896	0.988577	-4.74395	51	Stroke/RAO-Symptomatic non-stroke	plasma
SCARB1	0.0632624	-0.0470549	0.1683	0.867026	0.988577	-4.74396	51	Stroke/RAO-Symptomatic non-stroke	plasma
CCL23	-0.023669	0.571122	-0.168222	0.867086	0.988577	-4.74396	51	Stroke/RAO-Symptomatic non-stroke	plasma
ALMS1	-0.0597841	-0.209337	-0.167207	0.867881	0.988577	-4.74401	51	Stroke/RAO-Symptomatic non-stroke	plasma
F11	0.0178361	0.1032	0.166443	0.868478	0.988577	-4.74404	51	Stroke/RAO-Symptomatic non-stroke	plasma
CPA4	-0.0232048	0.383922	-0.165497	0.869219	0.988577	-4.74409	51	Stroke/RAO-Symptomatic non-stroke	plasma
RNASE4	0.0202938	0.701251	0.165194	0.869455	0.988577	-4.7441	51	Stroke/RAO-Symptomatic non-stroke	plasma
IL20RB	0.0250163	-0.00460392	0.165093	0.869535	0.988577	-4.7441	51	Stroke/RAO-Symptomatic non-stroke	plasma
TNFAIP2	-0.0204171	0.154918	-0.164794	0.869769	0.988577	-4.74412	51	Stroke/RAO-Symptomatic non-stroke	plasma
SIGLEC15	-0.0414168	-1.4164	-0.164671	0.869866	0.988577	-4.74412	51	Stroke/RAO-Symptomatic non-stroke	plasma
BACH1	0.0225839	0.894369	0.163843	0.870514	0.988577	-4.74416	51	Stroke/RAO-Symptomatic non-stroke	plasma
CSF2RB	0.0296863	0.0998294	0.16375	0.870588	0.988577	-4.74416	51	Stroke/RAO-Symptomatic non-stroke	plasma
LY96	-0.0181228	-1.80803	-0.162717	0.871395	0.988577	-4.74421	51	Stroke/RAO-Symptomatic non-stroke	plasma
ANXA11	-0.0159801	-0.273637	-0.162389	0.871653	0.988577	-4.74422	51	Stroke/RAO-Symptomatic non-stroke	plasma
GLRX5	-0.0323328	2.14539	-0.162312	0.871714	0.988577	-4.74423	51	Stroke/RAO-Symptomatic non-stroke	plasma
COL18A1	-0.0156199	0.571651	-0.161999	0.871958	0.988577	-4.74424	51	Stroke/RAO-Symptomatic non-stroke	plasma
CXCL14	-0.0284845	0.862318	-0.161634	0.872245	0.988577	-4.74425	51	Stroke/RAO-Symptomatic non-stroke	plasma
TRIM58	0.0394415	3.83897	0.161364	0.872456	0.988577	-4.74427	51	Stroke/RAO-Symptomatic non-stroke	plasma
NPTX1	0.0214081	0.45382	0.161235	0.872556	0.988577	-4.74427	51	Stroke/RAO-Symptomatic non-stroke	plasma
CRIM1	-0.0170614	0.673841	-0.160725	0.872956	0.988577	-4.74429	51	Stroke/RAO-Symptomatic non-stroke	plasma
LRIG3	0.0219057	0.159533	0.160603	0.873051	0.988577	-4.7443	51	Stroke/RAO-Symptomatic non-stroke	plasma
CNTN5	-0.0236345	-0.223875	-0.159494	0.873921	0.989016	-4.74435	51	Stroke/RAO-Symptomatic non-stroke	plasma
GLT8D2	-0.0689002	0.00962157	-0.159222	0.874135	0.989016	-4.74436	51	Stroke/RAO-Symptomatic non-stroke	plasma
SMTN	0.0474905	2.57372	0.158516	0.874688	0.989247	-4.74439	51	Stroke/RAO-Symptomatic non-stroke	plasma
PDP1	-0.0363858	0.451933	-0.157882	0.875185	0.989416	-4.74442	51	Stroke/RAO-Symptomatic non-stroke	plasma
PRG2	-0.0301283	1.97992	-0.156841	0.876001	0.989429	-4.74446	51	Stroke/RAO-Symptomatic non-stroke	plasma
F13B	-0.0123661	0.168931	-0.156599	0.87619	0.989429	-4.74447	51	Stroke/RAO-Symptomatic non-stroke	plasma
ARL2BP	0.0289319	0.269827	0.156534	0.876242	0.989429	-4.74447	51	Stroke/RAO-Symptomatic non-stroke	plasma
FCGR3B	-0.0248176	-0.158622	-0.155611	0.876966	0.989853	-4.74451	51	Stroke/RAO-Symptomatic non-stroke	plasma
FST	-0.0241369	0.707812	-0.154994	0.87745	0.990006	-4.74454	51	Stroke/RAO-Symptomatic non-stroke	plasma
KLK3	0.0656168	0.675851	0.154211	0.878064	0.990305	-4.74457	51	Stroke/RAO-Symptomatic non-stroke	plasma
MAMDC2	0.0324156	-0.388959	0.153348	0.878741	0.990425	-4.7446	51	Stroke/RAO-Symptomatic non-stroke	plasma
VSIR	0.0266168	1.10384	0.15273	0.879226	0.990425	-4.74463	51	Stroke/RAO-Symptomatic non-stroke	plasma
PSMD1	-0.0318769	0.39731	-0.152482	0.87942	0.990425	-4.74464	51	Stroke/RAO-Symptomatic non-stroke	plasma
KRT6C	0.0254348	-0.198594	0.152062	0.879749	0.990425	-4.74466	51	Stroke/RAO-Symptomatic non-stroke	plasma
LRRN1	-0.0249249	-0.300775	-0.151589	0.880121	0.990425	-4.74468	51	Stroke/RAO-Symptomatic non-stroke	plasma
COL4A4	0.055511	-0.423839	0.151053	0.880541	0.990425	-4.7447	51	Stroke/RAO-Symptomatic non-stroke	plasma
FCGR2A	-0.023738	-0.135051	-0.150895	0.880665	0.990425	-4.7447	51	Stroke/RAO-Symptomatic non-stroke	plasma
RNASE1	-0.0318587	1.13113	-0.150521	0.880959	0.990425	-4.74472	51	Stroke/RAO-Symptomatic non-stroke	plasma
FKBP4	-0.020146	1.45989	-0.149265	0.881943	0.990659	-4.74477	51	Stroke/RAO-Symptomatic non-stroke	plasma
PDIA3	0.0194352	0.899261	0.148991	0.882158	0.990659	-4.74478	51	Stroke/RAO-Symptomatic non-stroke	plasma
DCLRE1C	0.0540909	0.644843	0.148911	0.882223	0.990659	-4.74478	51	Stroke/RAO-Symptomatic non-stroke	plasma
GRIN2B	0.0426585	0.452416	0.148479	0.882562	0.990659	-4.7448	51	Stroke/RAO-Symptomatic non-stroke	plasma
CA1	-0.0480322	1.60186	-0.147716	0.883161	0.990933	-4.74483	51	Stroke/RAO-Symptomatic non-stroke	plasma
FMR1	0.0290922	1.00467	0.146937	0.883773	0.990933	-4.74486	51	Stroke/RAO-Symptomatic non-stroke	plasma
PCDH12	-0.0155752	0.104039	-0.146506	0.88411	0.990933	-4.74488	51	Stroke/RAO-Symptomatic non-stroke	plasma
DEFB118	-0.0401879	-0.285582	-0.145692	0.88475	0.990933	-4.74491	51	Stroke/RAO-Symptomatic non-stroke	plasma
KIAA1549L	-0.023191	-0.294198	-0.145466	0.884927	0.990933	-4.74492	51	Stroke/RAO-Symptomatic non-stroke	plasma
KLK4	-0.0489887	1.53746	-0.144734	0.885502	0.990933	-4.74495	51	Stroke/RAO-Symptomatic non-stroke	plasma
NFX1	0.0278485	3.18336	0.144527	0.885665	0.990933	-4.74496	51	Stroke/RAO-Symptomatic non-stroke	plasma
LHB	-0.0624701	-3.34716	-0.143379	0.886567	0.990933	-4.745	51	Stroke/RAO-Symptomatic non-stroke	plasma
CYTL1	0.025662	0.833386	0.143161	0.886738	0.990933	-4.74501	51	Stroke/RAO-Symptomatic non-stroke	plasma
PEAR1	-0.0120543	0.445549	-0.143119	0.88677	0.990933	-4.74501	51	Stroke/RAO-Symptomatic non-stroke	plasma
BTLA	0.0423282	0.0207804	0.141967	0.887676	0.990933	-4.74506	51	Stroke/RAO-Symptomatic non-stroke	plasma
MYOM3	-0.0479439	0.0530824	-0.141149	0.888319	0.990933	-4.74509	51	Stroke/RAO-Symptomatic non-stroke	plasma
MB	-0.0329624	0.580518	-0.140392	0.888914	0.990933	-4.74512	51	Stroke/RAO-Symptomatic non-stroke	plasma
AGXT	0.0424464	-0.704916	0.140387	0.888918	0.990933	-4.74512	51	Stroke/RAO-Symptomatic non-stroke	plasma
CLEC12A	-0.0137984	-0.11128	-0.139921	0.889283	0.990933	-4.74513	51	Stroke/RAO-Symptomatic non-stroke	plasma
INPP5J	0.0523936	-0.62178	0.139617	0.889523	0.990933	-4.74514	51	Stroke/RAO-Symptomatic non-stroke	plasma
MILR1	0.0274411	0.953747	0.139488	0.889624	0.990933	-4.74515	51	Stroke/RAO-Symptomatic non-stroke	plasma
NTF3	0.0162109	0.452194	0.138566	0.890348	0.990933	-4.74518	51	Stroke/RAO-Symptomatic non-stroke	plasma
COX6B1	0.0401495	2.09281	0.137879	0.890889	0.990933	-4.74521	51	Stroke/RAO-Symptomatic non-stroke	plasma
NRTN	-0.0436394	-0.705696	-0.137624	0.89109	0.990933	-4.74522	51	Stroke/RAO-Symptomatic non-stroke	plasma
TNFRSF10A	0.0212725	0.872598	0.137166	0.89145	0.990933	-4.74524	51	Stroke/RAO-Symptomatic non-stroke	plasma
ANGPT1	-0.0309045	1.1179	-0.136933	0.891633	0.990933	-4.74524	51	Stroke/RAO-Symptomatic non-stroke	plasma
TXNRD1	0.0167819	0.384635	0.136289	0.892138	0.990933	-4.74527	51	Stroke/RAO-Symptomatic non-stroke	plasma
ITGAV	0.0129634	-0.00830588	0.135554	0.892716	0.990933	-4.74529	51	Stroke/RAO-Symptomatic non-stroke	plasma
CSPG4	0.0183199	0.217204	0.134896	0.893234	0.990933	-4.74532	51	Stroke/RAO-Symptomatic non-stroke	plasma
MERTK	0.0147258	0.652206	0.134522	0.893528	0.990933	-4.74533	51	Stroke/RAO-Symptomatic non-stroke	plasma
EVI2B	0.038245	-0.133378	0.134373	0.893646	0.990933	-4.74534	51	Stroke/RAO-Symptomatic non-stroke	plasma
KCTD5	0.0290502	0.852414	0.134007	0.893935	0.990933	-4.74535	51	Stroke/RAO-Symptomatic non-stroke	plasma
SERPINH1	0.0582052	3.76175	0.133188	0.894579	0.990933	-4.74538	51	Stroke/RAO-Symptomatic non-stroke	plasma
PAG1	0.0258131	-0.606571	0.132993	0.894733	0.990933	-4.74539	51	Stroke/RAO-Symptomatic non-stroke	plasma
ECHDC3	-0.0404008	-0.142916	-0.132875	0.894825	0.990933	-4.74539	51	Stroke/RAO-Symptomatic non-stroke	plasma
FGF7	0.0396314	-0.610241	0.132443	0.895165	0.990933	-4.74541	51	Stroke/RAO-Symptomatic non-stroke	plasma
EIF1AX	-0.0408153	0.617214	-0.132362	0.895229	0.990933	-4.74541	51	Stroke/RAO-Symptomatic non-stroke	plasma
HNRNPUL1	-0.0241533	1.07064	-0.132334	0.895251	0.990933	-4.74541	51	Stroke/RAO-Symptomatic non-stroke	plasma
CD40	-0.021011	0.832984	-0.132286	0.895289	0.990933	-4.74541	51	Stroke/RAO-Symptomatic non-stroke	plasma
C9	0.0233705	0.953616	0.131782	0.895685	0.990933	-4.74543	51	Stroke/RAO-Symptomatic non-stroke	plasma
PRSS8	-0.0245358	0.903941	-0.131661	0.895781	0.990933	-4.74543	51	Stroke/RAO-Symptomatic non-stroke	plasma
CSF1R	-0.0181453	-0.264739	-0.131281	0.896078	0.990933	-4.74545	51	Stroke/RAO-Symptomatic non-stroke	plasma
EPGN	-0.0116787	-4.23712	-0.130556	0.896649	0.990933	-4.74547	51	Stroke/RAO-Symptomatic non-stroke	plasma
SYTL4	0.0338641	2.41206	0.129844	0.89721	0.990933	-4.7455	51	Stroke/RAO-Symptomatic non-stroke	plasma
HEPH	0.0152692	-0.216584	0.129346	0.897601	0.990933	-4.74551	51	Stroke/RAO-Symptomatic non-stroke	plasma
RSPO1	0.0399654	1.74825	0.128831	0.898008	0.990933	-4.74553	51	Stroke/RAO-Symptomatic non-stroke	plasma
CPTP	-0.0177068	-1.04485	-0.128174	0.898524	0.990933	-4.74556	51	Stroke/RAO-Symptomatic non-stroke	plasma
MELTF	-0.0201362	0.184725	-0.128037	0.898633	0.990933	-4.74556	51	Stroke/RAO-Symptomatic non-stroke	plasma
TMEM25	0.0303513	0.779524	0.127078	0.899388	0.990933	-4.74559	51	Stroke/RAO-Symptomatic non-stroke	plasma
FAM172A	0.0185618	1.49544	0.127038	0.899419	0.990933	-4.74559	51	Stroke/RAO-Symptomatic non-stroke	plasma
SDK2	0.0142331	-0.116078	0.126729	0.899662	0.990933	-4.7456	51	Stroke/RAO-Symptomatic non-stroke	plasma
ANGPTL3	-0.0166184	0.259537	-0.126424	0.899902	0.990933	-4.74561	51	Stroke/RAO-Symptomatic non-stroke	plasma
SPP1	0.0243984	1.41926	0.126207	0.900074	0.990933	-4.74562	51	Stroke/RAO-Symptomatic non-stroke	plasma
CWC15	-0.0281052	-0.0621706	-0.125615	0.90054	0.990933	-4.74564	51	Stroke/RAO-Symptomatic non-stroke	plasma
CD177	-0.0720483	4.04318	-0.125546	0.900594	0.990933	-4.74564	51	Stroke/RAO-Symptomatic non-stroke	plasma
L3HYPDH	0.0274712	1.96059	0.124766	0.901209	0.991099	-4.74567	51	Stroke/RAO-Symptomatic non-stroke	plasma
COCH	0.018547	0.420473	0.124468	0.901443	0.991099	-4.74568	51	Stroke/RAO-Symptomatic non-stroke	plasma
NEDD9	-0.0225259	-3.42425	-0.123353	0.902322	0.991573	-4.74572	51	Stroke/RAO-Symptomatic non-stroke	plasma
MYBPC1	-0.0493612	0.542271	-0.122989	0.902609	0.991573	-4.74573	51	Stroke/RAO-Symptomatic non-stroke	plasma
NUDT5	-0.0186059	1.59921	-0.122212	0.90322	0.991573	-4.74576	51	Stroke/RAO-Symptomatic non-stroke	plasma
MCAM	-0.0140856	0.184488	-0.120737	0.904382	0.991573	-4.7458	51	Stroke/RAO-Symptomatic non-stroke	plasma
TSPAN8	0.0331608	-0.218104	0.119931	0.905018	0.991573	-4.74583	51	Stroke/RAO-Symptomatic non-stroke	plasma
TMED10	0.0247672	-0.515096	0.119664	0.905228	0.991573	-4.74584	51	Stroke/RAO-Symptomatic non-stroke	plasma
MYL3	-0.0405624	0.60912	-0.119649	0.90524	0.991573	-4.74584	51	Stroke/RAO-Symptomatic non-stroke	plasma
APOE	-0.0107012	0.0106824	-0.119042	0.905718	0.991573	-4.74586	51	Stroke/RAO-Symptomatic non-stroke	plasma
IL36A	0.0312696	0.163055	0.118012	0.906531	0.991573	-4.74589	51	Stroke/RAO-Symptomatic non-stroke	plasma
TEK	-0.0106538	-0.169314	-0.117867	0.906644	0.991573	-4.7459	51	Stroke/RAO-Symptomatic non-stroke	plasma
ZBTB16	-0.0325754	1.77933	-0.117688	0.906786	0.991573	-4.7459	51	Stroke/RAO-Symptomatic non-stroke	plasma
ATP1B1	0.0184107	0.0451824	0.116784	0.907498	0.991573	-4.74593	51	Stroke/RAO-Symptomatic non-stroke	plasma
ABL1	-0.0197293	0.824563	-0.116394	0.907807	0.991573	-4.74594	51	Stroke/RAO-Symptomatic non-stroke	plasma
KAZALD1	0.0195676	0.121673	0.116251	0.907919	0.991573	-4.74595	51	Stroke/RAO-Symptomatic non-stroke	plasma
LTBP3	-0.0181767	0.335657	-0.115327	0.908647	0.991573	-4.74597	51	Stroke/RAO-Symptomatic non-stroke	plasma
TPSD1	-0.0173758	0.373098	-0.115154	0.908784	0.991573	-4.74598	51	Stroke/RAO-Symptomatic non-stroke	plasma
SELL	-0.0111869	-0.231025	-0.114294	0.909461	0.991573	-4.74601	51	Stroke/RAO-Symptomatic non-stroke	plasma
TMSB10	0.0269711	0.679767	0.11416	0.909568	0.991573	-4.74601	51	Stroke/RAO-Symptomatic non-stroke	plasma
SERPINA9	0.0379666	-0.364851	0.114013	0.909684	0.991573	-4.74601	51	Stroke/RAO-Symptomatic non-stroke	plasma
GNPDA2	0.0113503	0.278994	0.113837	0.909822	0.991573	-4.74602	51	Stroke/RAO-Symptomatic non-stroke	plasma
CLUL1	-0.0239862	0.102992	-0.113788	0.909861	0.991573	-4.74602	51	Stroke/RAO-Symptomatic non-stroke	plasma
TRIM5	-0.0273951	2.88155	-0.113384	0.91018	0.991573	-4.74603	51	Stroke/RAO-Symptomatic non-stroke	plasma
VCAN	0.0149843	0.746218	0.113369	0.910191	0.991573	-4.74603	51	Stroke/RAO-Symptomatic non-stroke	plasma
CINP	-0.0179609	0.00554314	-0.113139	0.910373	0.991573	-4.74604	51	Stroke/RAO-Symptomatic non-stroke	plasma
SPINK6	-0.0187005	0.393896	-0.112058	0.911226	0.991573	-4.74607	51	Stroke/RAO-Symptomatic non-stroke	plasma
AMOTL2	0.0123772	0.815775	0.111751	0.911467	0.991573	-4.74608	51	Stroke/RAO-Symptomatic non-stroke	plasma
COMMD9	-0.0185277	0.49728	-0.110784	0.912231	0.991573	-4.74611	51	Stroke/RAO-Symptomatic non-stroke	plasma
IL36G	-0.0248773	0.830286	-0.110693	0.912303	0.991573	-4.74611	51	Stroke/RAO-Symptomatic non-stroke	plasma
CRHBP	0.0110167	0.349357	0.11062	0.912359	0.991573	-4.74612	51	Stroke/RAO-Symptomatic non-stroke	plasma
PRTN3	0.0158282	0.8368	0.110521	0.912437	0.991573	-4.74612	51	Stroke/RAO-Symptomatic non-stroke	plasma
CCL15	-0.0174476	0.403849	-0.11009	0.912778	0.991573	-4.74613	51	Stroke/RAO-Symptomatic non-stroke	plasma
GZMH	-0.036782	-0.987192	-0.109438	0.913293	0.991573	-4.74615	51	Stroke/RAO-Symptomatic non-stroke	plasma
ACTN2	-0.0433522	0.697718	-0.10906	0.913591	0.991573	-4.74616	51	Stroke/RAO-Symptomatic non-stroke	plasma
GNE	0.0179213	0.91211	0.108813	0.913786	0.991573	-4.74617	51	Stroke/RAO-Symptomatic non-stroke	plasma
ATP1B4	-0.0215972	-0.200218	-0.108428	0.91409	0.991573	-4.74618	51	Stroke/RAO-Symptomatic non-stroke	plasma
IGDCC3	0.0218754	-0.667853	0.107062	0.915168	0.991691	-4.74622	51	Stroke/RAO-Symptomatic non-stroke	plasma
THOP1	-0.0140147	1.08115	-0.106718	0.915439	0.991691	-4.74623	51	Stroke/RAO-Symptomatic non-stroke	plasma
BGLAP	0.0297345	-0.8795	0.106398	0.915692	0.991691	-4.74624	51	Stroke/RAO-Symptomatic non-stroke	plasma
UBXN1	-0.0172666	1.52476	-0.105788	0.916174	0.991691	-4.74626	51	Stroke/RAO-Symptomatic non-stroke	plasma
PSMG4	-0.0300687	1.09123	-0.10578	0.91618	0.991691	-4.74626	51	Stroke/RAO-Symptomatic non-stroke	plasma
TOR1AIP1	0.0208158	-2.13831	0.105225	0.916618	0.991691	-4.74627	51	Stroke/RAO-Symptomatic non-stroke	plasma
CAMLG	-0.0245435	-0.708337	-0.105194	0.916642	0.991691	-4.74627	51	Stroke/RAO-Symptomatic non-stroke	plasma
FRMD4B	-0.0310041	2.4969	-0.104121	0.91749	0.991704	-4.7463	51	Stroke/RAO-Symptomatic non-stroke	plasma
CRX	-0.0371964	-0.139278	-0.103778	0.91776	0.991704	-4.74631	51	Stroke/RAO-Symptomatic non-stroke	plasma
PRDX2	0.0213014	0.443847	0.10271	0.918604	0.991704	-4.74634	51	Stroke/RAO-Symptomatic non-stroke	plasma
MMP7	-0.0127563	2.20449	-0.102653	0.918648	0.991704	-4.74635	51	Stroke/RAO-Symptomatic non-stroke	plasma
ADAMTSL4	0.0124648	1.6061	0.102442	0.918815	0.991704	-4.74635	51	Stroke/RAO-Symptomatic non-stroke	plasma
TIMM10	-0.00665043	0.150457	-0.102381	0.918862	0.991704	-4.74635	51	Stroke/RAO-Symptomatic non-stroke	plasma
SLC12A2	0.0185638	0.165992	0.101985	0.919176	0.991704	-4.74636	51	Stroke/RAO-Symptomatic non-stroke	plasma
CLINT1	0.0401746	-1.19729	0.100644	0.920235	0.991704	-4.7464	51	Stroke/RAO-Symptomatic non-stroke	plasma
JUN	-0.0182342	0.489961	-0.100147	0.920628	0.991704	-4.74641	51	Stroke/RAO-Symptomatic non-stroke	plasma
CD200R1	0.0136144	0.0198216	0.099655	0.921016	0.991704	-4.74643	51	Stroke/RAO-Symptomatic non-stroke	plasma
GAGE2A	0.0516366	-1.19619	0.0985578	0.921883	0.991704	-4.74646	51	Stroke/RAO-Symptomatic non-stroke	plasma
CCNE1	-0.0161531	-4.54176	-0.098468	0.921954	0.991704	-4.74646	51	Stroke/RAO-Symptomatic non-stroke	plasma
NPTN	-0.0237286	-0.927851	-0.0974012	0.922797	0.991704	-4.74649	51	Stroke/RAO-Symptomatic non-stroke	plasma
AIF1	-0.0247896	-0.658092	-0.0973496	0.922838	0.991704	-4.74649	51	Stroke/RAO-Symptomatic non-stroke	plasma
PSMC3	-0.0196743	0.37638	-0.0969609	0.923145	0.991704	-4.7465	51	Stroke/RAO-Symptomatic non-stroke	plasma
MAN1A2	-0.00972672	0.443112	-0.0963905	0.923595	0.991704	-4.74651	51	Stroke/RAO-Symptomatic non-stroke	plasma
MFGE8	-0.016484	-0.266051	-0.09632	0.923651	0.991704	-4.74651	51	Stroke/RAO-Symptomatic non-stroke	plasma
SGSH	-0.0151631	-0.207671	-0.0963185	0.923652	0.991704	-4.74651	51	Stroke/RAO-Symptomatic non-stroke	plasma
KLK14	-0.0177131	0.640943	-0.0959242	0.923964	0.991704	-4.74652	51	Stroke/RAO-Symptomatic non-stroke	plasma
DRAXIN	-0.0170363	0.512222	-0.0958077	0.924056	0.991704	-4.74653	51	Stroke/RAO-Symptomatic non-stroke	plasma
RBPMS	0.0216179	0.285859	0.0955066	0.924294	0.991704	-4.74653	51	Stroke/RAO-Symptomatic non-stroke	plasma
OLFM4	0.0354798	0.174229	0.0946744	0.924952	0.991704	-4.74656	51	Stroke/RAO-Symptomatic non-stroke	plasma
CAPG	0.0198024	-2.1467	0.0940742	0.925426	0.991704	-4.74657	51	Stroke/RAO-Symptomatic non-stroke	plasma
STX7	0.0193525	-0.770824	0.0933631	0.925988	0.991704	-4.74659	51	Stroke/RAO-Symptomatic non-stroke	plasma
SLK	-0.0370826	-0.0388471	-0.0928171	0.92642	0.991704	-4.7466	51	Stroke/RAO-Symptomatic non-stroke	plasma
SUSD2	0.0103505	0.418443	0.0919418	0.927111	0.991704	-4.74662	51	Stroke/RAO-Symptomatic non-stroke	plasma
LCAT	-0.0101391	0.237902	-0.0914503	0.927499	0.991704	-4.74664	51	Stroke/RAO-Symptomatic non-stroke	plasma
SCN3A	0.0226476	-1.2425	0.0911806	0.927713	0.991704	-4.74664	51	Stroke/RAO-Symptomatic non-stroke	plasma
RPE	0.0167283	1.46348	0.091133	0.927751	0.991704	-4.74664	51	Stroke/RAO-Symptomatic non-stroke	plasma
CTSE	-0.0174068	0.0893941	-0.0910967	0.92778	0.991704	-4.74665	51	Stroke/RAO-Symptomatic non-stroke	plasma
RAD23B	-0.0106106	0.864984	-0.0905962	0.928174	0.991704	-4.74666	51	Stroke/RAO-Symptomatic non-stroke	plasma
PEPD	0.0115927	-0.0543941	0.0902506	0.928448	0.991704	-4.74667	51	Stroke/RAO-Symptomatic non-stroke	plasma
SCRIB	0.017613	0.168816	0.0900431	0.928612	0.991704	-4.74667	51	Stroke/RAO-Symptomatic non-stroke	plasma
ENG	0.00807824	0.262371	0.0896253	0.928942	0.991704	-4.74668	51	Stroke/RAO-Symptomatic non-stroke	plasma
HSPB6	-0.0147751	0.610031	-0.0891138	0.929347	0.991704	-4.74669	51	Stroke/RAO-Symptomatic non-stroke	plasma
PRDX3	0.0182318	0.856451	0.0890581	0.929391	0.991704	-4.74669	51	Stroke/RAO-Symptomatic non-stroke	plasma
RGMA	0.0133588	0.0137098	0.0876968	0.930468	0.991704	-4.74673	51	Stroke/RAO-Symptomatic non-stroke	plasma
GRP	0.0201685	0.683396	0.0865167	0.931401	0.991704	-4.74675	51	Stroke/RAO-Symptomatic non-stroke	plasma
SDHB	0.0146841	-1.06523	0.0859161	0.931876	0.991704	-4.74677	51	Stroke/RAO-Symptomatic non-stroke	plasma
KLK11	0.00972794	0.645488	0.085247	0.932405	0.991704	-4.74678	51	Stroke/RAO-Symptomatic non-stroke	plasma
SCG2	-0.0142443	0.620729	-0.0840688	0.933337	0.991704	-4.74681	51	Stroke/RAO-Symptomatic non-stroke	plasma
F11R	-0.0145277	1.27992	-0.0838494	0.933511	0.991704	-4.74682	51	Stroke/RAO-Symptomatic non-stroke	plasma
TGFB1	0.00995046	0.893431	0.0838308	0.933525	0.991704	-4.74682	51	Stroke/RAO-Symptomatic non-stroke	plasma
PGA4	-0.029865	1.11752	-0.0832748	0.933965	0.991704	-4.74683	51	Stroke/RAO-Symptomatic non-stroke	plasma
APP	-0.00903416	0.537731	-0.0828368	0.934311	0.991704	-4.74684	51	Stroke/RAO-Symptomatic non-stroke	plasma
CANT1	-0.00653249	0.755869	-0.0822083	0.934808	0.991704	-4.74685	51	Stroke/RAO-Symptomatic non-stroke	plasma
NACC1	-0.0132488	1.14136	-0.0819706	0.934997	0.991704	-4.74686	51	Stroke/RAO-Symptomatic non-stroke	plasma
CR1	-0.0112899	-0.164565	-0.0809981	0.935766	0.991704	-4.74688	51	Stroke/RAO-Symptomatic non-stroke	plasma
TNFSF12	0.0124002	0.792933	0.0809851	0.935777	0.991704	-4.74688	51	Stroke/RAO-Symptomatic non-stroke	plasma
GLRX	-0.014883	1.15947	-0.0799979	0.936558	0.991704	-4.7469	51	Stroke/RAO-Symptomatic non-stroke	plasma
L1CAM	0.00848003	-0.174602	0.0799627	0.936585	0.991704	-4.7469	51	Stroke/RAO-Symptomatic non-stroke	plasma
PLSCR3	-0.0137083	0.932131	-0.0794941	0.936957	0.991704	-4.74691	51	Stroke/RAO-Symptomatic non-stroke	plasma
CFP	-0.00786427	-0.131982	-0.079412	0.937021	0.991704	-4.74691	51	Stroke/RAO-Symptomatic non-stroke	plasma
CTHRC1	0.0098803	0.653351	0.0791864	0.9372	0.991704	-4.74692	51	Stroke/RAO-Symptomatic non-stroke	plasma
ZNF75D	-0.041263	-0.816161	-0.0790624	0.937298	0.991704	-4.74692	51	Stroke/RAO-Symptomatic non-stroke	plasma
NFU1	0.0163712	1.01755	0.0790113	0.937339	0.991704	-4.74692	51	Stroke/RAO-Symptomatic non-stroke	plasma
MAP3K5	0.0260656	3.23833	0.0787248	0.937566	0.991704	-4.74693	51	Stroke/RAO-Symptomatic non-stroke	plasma
CTSH	-0.023197	-0.850798	-0.0786854	0.937597	0.991704	-4.74693	51	Stroke/RAO-Symptomatic non-stroke	plasma
PAM	0.00886866	0.378016	0.0783869	0.937832	0.991704	-4.74693	51	Stroke/RAO-Symptomatic non-stroke	plasma
PTPRF	-0.00987705	0.78051	-0.0783655	0.937849	0.991704	-4.74693	51	Stroke/RAO-Symptomatic non-stroke	plasma
ENSA	0.0169513	2.04703	0.0782424	0.937947	0.991704	-4.74694	51	Stroke/RAO-Symptomatic non-stroke	plasma
KRT5	-0.0131552	0.842453	-0.07663	0.939223	0.992547	-4.74697	51	Stroke/RAO-Symptomatic non-stroke	plasma
HCG22	0.0332794	-2.60882	0.0762859	0.939496	0.992547	-4.74698	51	Stroke/RAO-Symptomatic non-stroke	plasma
GIGYF2	-0.0173932	1.66267	-0.0751222	0.940417	0.992547	-4.747	51	Stroke/RAO-Symptomatic non-stroke	plasma
ACP1	0.0212259	0.989543	0.0744347	0.940961	0.992547	-4.74702	51	Stroke/RAO-Symptomatic non-stroke	plasma
ARSB	0.0129913	0.394745	0.0742394	0.941116	0.992547	-4.74702	51	Stroke/RAO-Symptomatic non-stroke	plasma
SERPINB1	-0.0142625	0.117333	-0.0739758	0.941325	0.992547	-4.74702	51	Stroke/RAO-Symptomatic non-stroke	plasma
CKMT1A_CKMT1B	-0.015627	1.23056	-0.0738161	0.941451	0.992547	-4.74703	51	Stroke/RAO-Symptomatic non-stroke	plasma
CORO1A	-0.0211814	0.673012	-0.0737047	0.941539	0.992547	-4.74703	51	Stroke/RAO-Symptomatic non-stroke	plasma
ROBO2	0.00682729	0.0749549	0.0726261	0.942393	0.993078	-4.74705	51	Stroke/RAO-Symptomatic non-stroke	plasma
TOP1MT	0.0475227	-1.47694	0.0713913	0.943371	0.993434	-4.74707	51	Stroke/RAO-Symptomatic non-stroke	plasma
APOF	-0.00547272	0.496114	-0.0713155	0.94343	0.993434	-4.74708	51	Stroke/RAO-Symptomatic non-stroke	plasma
LYZL2	0.010654	0.268322	0.0702974	0.944237	0.993915	-4.7471	51	Stroke/RAO-Symptomatic non-stroke	plasma
HIF1A	0.0233699	-0.968359	0.0698451	0.944595	0.993924	-4.7471	51	Stroke/RAO-Symptomatic non-stroke	plasma
CBS	-0.0241011	-0.65211	-0.0667326	0.947061	0.995348	-4.74716	51	Stroke/RAO-Symptomatic non-stroke	plasma
PRKG1	-0.00942668	1.11242	-0.0662736	0.947424	0.995348	-4.74717	51	Stroke/RAO-Symptomatic non-stroke	plasma
CIT	-0.013661	0.41812	-0.0657804	0.947815	0.995348	-4.74718	51	Stroke/RAO-Symptomatic non-stroke	plasma
TBR1	0.0201745	-0.887755	0.0650779	0.948371	0.995348	-4.74719	51	Stroke/RAO-Symptomatic non-stroke	plasma
MME	-0.0163592	-0.607475	-0.0639366	0.949276	0.995348	-4.74721	51	Stroke/RAO-Symptomatic non-stroke	plasma
DCTPP1	0.0079897	0.911357	0.0631171	0.949924	0.995348	-4.74722	51	Stroke/RAO-Symptomatic non-stroke	plasma
FNTA	-0.00875474	0.593996	-0.0630582	0.949971	0.995348	-4.74723	51	Stroke/RAO-Symptomatic non-stroke	plasma
SAMD9L	-0.0110694	0.940222	-0.0629085	0.95009	0.995348	-4.74723	51	Stroke/RAO-Symptomatic non-stroke	plasma
TPM3	-0.0140003	0.220031	-0.0627046	0.950252	0.995348	-4.74723	51	Stroke/RAO-Symptomatic non-stroke	plasma
GJA8	0.0273449	0.22659	0.0626535	0.950292	0.995348	-4.74723	51	Stroke/RAO-Symptomatic non-stroke	plasma
MAP1LC3B2	-0.0158295	-0.0802471	-0.0613023	0.951363	0.995348	-4.74725	51	Stroke/RAO-Symptomatic non-stroke	plasma
DNM3	0.0105675	1.75454	0.0611338	0.951496	0.995348	-4.74726	51	Stroke/RAO-Symptomatic non-stroke	plasma
FCER2	0.0143695	0.159316	0.0608982	0.951683	0.995348	-4.74726	51	Stroke/RAO-Symptomatic non-stroke	plasma
ASPSCR1	-0.00886463	2.3985	-0.0598758	0.952493	0.995348	-4.74728	51	Stroke/RAO-Symptomatic non-stroke	plasma
AMOT	-0.0104817	-0.628273	-0.0598298	0.95253	0.995348	-4.74728	51	Stroke/RAO-Symptomatic non-stroke	plasma
ATXN3	0.0138924	1.42724	0.059565	0.952739	0.995348	-4.74728	51	Stroke/RAO-Symptomatic non-stroke	plasma
ITGAX	-0.0487193	-2.80592	-0.0591489	0.953069	0.995348	-4.74729	51	Stroke/RAO-Symptomatic non-stroke	plasma
AKT3	0.00930845	1.3747	0.0591462	0.953071	0.995348	-4.74729	51	Stroke/RAO-Symptomatic non-stroke	plasma
TYMP	0.00948232	0.133725	0.058621	0.953488	0.995348	-4.7473	51	Stroke/RAO-Symptomatic non-stroke	plasma
ADCYAP1R1	-0.00701255	0.310976	-0.0583159	0.953729	0.995348	-4.7473	51	Stroke/RAO-Symptomatic non-stroke	plasma
MAPT	-0.0164871	1.00564	-0.0580522	0.953938	0.995348	-4.74731	51	Stroke/RAO-Symptomatic non-stroke	plasma
CR2	-0.0119828	-0.443371	-0.0574613	0.954407	0.995348	-4.74732	51	Stroke/RAO-Symptomatic non-stroke	plasma
C1S	0.00503906	0.346273	0.0563205	0.95531	0.995348	-4.74733	51	Stroke/RAO-Symptomatic non-stroke	plasma
EIF4EBP1	-0.0149141	1.67138	-0.0558428	0.955689	0.995348	-4.74734	51	Stroke/RAO-Symptomatic non-stroke	plasma
FGFR2	-0.00479519	0.136184	-0.054539	0.956722	0.995348	-4.74736	51	Stroke/RAO-Symptomatic non-stroke	plasma
SPAG1	-0.00993924	-0.164112	-0.0543282	0.95689	0.995348	-4.74736	51	Stroke/RAO-Symptomatic non-stroke	plasma
NFKB2	-0.0105605	0.0877765	-0.0541545	0.957028	0.995348	-4.74737	51	Stroke/RAO-Symptomatic non-stroke	plasma
ATP1B2	-0.0156606	-4.12648	-0.0538472	0.957271	0.995348	-4.74737	51	Stroke/RAO-Symptomatic non-stroke	plasma
CA11	0.00772898	-2.93044	0.0534157	0.957613	0.995348	-4.74738	51	Stroke/RAO-Symptomatic non-stroke	plasma
THTPA	0.0113763	2.40523	0.0530192	0.957928	0.995348	-4.74738	51	Stroke/RAO-Symptomatic non-stroke	plasma
MSTN	-0.0124544	-0.48929	-0.053013	0.957933	0.995348	-4.74738	51	Stroke/RAO-Symptomatic non-stroke	plasma
SPINK5	-0.00672509	0.321488	-0.0528943	0.958026	0.995348	-4.74738	51	Stroke/RAO-Symptomatic non-stroke	plasma
DEFB103A_DEFB103B	-0.0230182	0.345006	-0.052629	0.958237	0.995348	-4.74739	51	Stroke/RAO-Symptomatic non-stroke	plasma
TIMP3	-0.0136734	0.909304	-0.0522358	0.958549	0.995348	-4.74739	51	Stroke/RAO-Symptomatic non-stroke	plasma
AOC3	-0.00645538	0.330537	-0.0521413	0.958623	0.995348	-4.74739	51	Stroke/RAO-Symptomatic non-stroke	plasma
FCGR2B	0.00994958	0.197114	0.0518722	0.958837	0.995348	-4.7474	51	Stroke/RAO-Symptomatic non-stroke	plasma
LXN	-0.00829995	0.253198	-0.0515138	0.959121	0.995348	-4.7474	51	Stroke/RAO-Symptomatic non-stroke	plasma
CABP2	-0.0123917	0.519949	-0.0511645	0.959398	0.995348	-4.74741	51	Stroke/RAO-Symptomatic non-stroke	plasma
FKBP7	0.00947609	1.04114	0.0493766	0.960816	0.995348	-4.74743	51	Stroke/RAO-Symptomatic non-stroke	plasma
NGF	0.00236489	0.133757	0.0492604	0.960908	0.995348	-4.74743	51	Stroke/RAO-Symptomatic non-stroke	plasma
ZP4	0.0164302	-0.28271	0.0492575	0.96091	0.995348	-4.74743	51	Stroke/RAO-Symptomatic non-stroke	plasma
UBE2B	-0.00613796	0.858475	-0.0489799	0.96113	0.995348	-4.74744	51	Stroke/RAO-Symptomatic non-stroke	plasma
BCAT2	-0.0144729	-0.233143	-0.0488295	0.96125	0.995348	-4.74744	51	Stroke/RAO-Symptomatic non-stroke	plasma
MRPS16	-0.00453176	-0.86271	-0.0486845	0.961364	0.995348	-4.74744	51	Stroke/RAO-Symptomatic non-stroke	plasma
IZUMO1	-0.0181269	0.155825	-0.0476788	0.962162	0.995811	-4.74745	51	Stroke/RAO-Symptomatic non-stroke	plasma
TPSAB1	0.00759113	0.233741	0.0471986	0.962543	0.995843	-4.74746	51	Stroke/RAO-Symptomatic non-stroke	plasma
IL10	0.0170283	0.754375	0.0460238	0.963474	0.996444	-4.74747	51	Stroke/RAO-Symptomatic non-stroke	plasma
KIR2DS4	-0.0303903	-2.03298	-0.0452705	0.964072	0.996699	-4.74748	51	Stroke/RAO-Symptomatic non-stroke	plasma
HNF1A	-0.0162161	0.306078	-0.0442112	0.964912	0.997204	-4.7475	51	Stroke/RAO-Symptomatic non-stroke	plasma
MYBPC2	-0.0135725	-0.855069	-0.042188	0.966517	0.998493	-4.74752	51	Stroke/RAO-Symptomatic non-stroke	plasma
ACE2	-0.0105535	-0.2326	-0.0413584	0.967175	0.998493	-4.74753	51	Stroke/RAO-Symptomatic non-stroke	plasma
COQ7	-0.0069283	-0.364575	-0.040895	0.967542	0.998493	-4.74753	51	Stroke/RAO-Symptomatic non-stroke	plasma
CNTN4	-0.00367769	0.0935765	-0.0408668	0.967564	0.998493	-4.74753	51	Stroke/RAO-Symptomatic non-stroke	plasma
MOCS2	0.00662285	1.57473	0.0395357	0.968621	0.99922	-4.74755	51	Stroke/RAO-Symptomatic non-stroke	plasma
LRCH4	0.00612958	-1.98109	0.0385967	0.969366	0.999625	-4.74756	51	Stroke/RAO-Symptomatic non-stroke	plasma
BOLA1	0.00691848	-0.134249	0.0370526	0.97059	0.99968	-4.74757	51	Stroke/RAO-Symptomatic non-stroke	plasma
ARNTL	0.00615138	-0.385359	0.0370285	0.97061	0.99968	-4.74757	51	Stroke/RAO-Symptomatic non-stroke	plasma
CXCL9	0.0125439	0.734355	0.036945	0.970676	0.99968	-4.74758	51	Stroke/RAO-Symptomatic non-stroke	plasma
THSD1	-0.0073672	-0.518414	-0.0363243	0.971168	0.99968	-4.74758	51	Stroke/RAO-Symptomatic non-stroke	plasma
DCTN6	0.00881814	0.298073	0.0360317	0.9714	0.99968	-4.74758	51	Stroke/RAO-Symptomatic non-stroke	plasma
TFF2	0.0080919	0.75161	0.0358418	0.971551	0.99968	-4.74759	51	Stroke/RAO-Symptomatic non-stroke	plasma
SCPEP1	0.00586902	1.18585	0.0350838	0.972153	0.99968	-4.74759	51	Stroke/RAO-Symptomatic non-stroke	plasma
ADAM8	-0.00400966	0.793753	-0.0349593	0.972251	0.99968	-4.74759	51	Stroke/RAO-Symptomatic non-stroke	plasma
PTS	-0.0100564	0.255788	-0.0340156	0.973	0.99968	-4.7476	51	Stroke/RAO-Symptomatic non-stroke	plasma
CAPS	-0.00396933	0.40232	-0.0338921	0.973098	0.99968	-4.7476	51	Stroke/RAO-Symptomatic non-stroke	plasma
TDGF1	-0.0226749	0.275331	-0.033651	0.973289	0.99968	-4.74761	51	Stroke/RAO-Symptomatic non-stroke	plasma
EEF1D	0.00753172	2.46979	0.0323891	0.974291	0.999961	-4.74762	51	Stroke/RAO-Symptomatic non-stroke	plasma
WFDC12	-0.00736541	0.697173	-0.0295131	0.976573	0.999961	-4.74764	51	Stroke/RAO-Symptomatic non-stroke	plasma
HDDC2	0.00412785	-0.0129078	0.0288264	0.977117	0.999961	-4.74765	51	Stroke/RAO-Symptomatic non-stroke	plasma
SOX9	0.00498288	0.737049	0.0286347	0.97727	0.999961	-4.74765	51	Stroke/RAO-Symptomatic non-stroke	plasma
ERBB3	0.00225228	-0.0283314	0.0277627	0.977962	0.999961	-4.74766	51	Stroke/RAO-Symptomatic non-stroke	plasma
NME1	-0.00263482	0.0786725	-0.0277143	0.978	0.999961	-4.74766	51	Stroke/RAO-Symptomatic non-stroke	plasma
SORD	0.00942969	0.190178	0.0276202	0.978075	0.999961	-4.74766	51	Stroke/RAO-Symptomatic non-stroke	plasma
PPM1B	-0.00599175	-0.111492	-0.0266027	0.978882	0.999961	-4.74766	51	Stroke/RAO-Symptomatic non-stroke	plasma
HEXIM1	0.00514367	3.00002	0.0255678	0.979704	0.999961	-4.74767	51	Stroke/RAO-Symptomatic non-stroke	plasma
CPQ	-0.00332374	0.204727	-0.0245062	0.980546	0.999961	-4.74768	51	Stroke/RAO-Symptomatic non-stroke	plasma
KDR	0.00225186	0.100369	0.024434	0.980603	0.999961	-4.74768	51	Stroke/RAO-Symptomatic non-stroke	plasma
CEBPB	0.00507375	-0.675757	0.024319	0.980695	0.999961	-4.74768	51	Stroke/RAO-Symptomatic non-stroke	plasma
OFD1	0.0127921	-2.8059	0.023713	0.981176	0.999961	-4.74768	51	Stroke/RAO-Symptomatic non-stroke	plasma
VTCN1	-0.00455181	-0.461369	-0.0232478	0.981545	0.999961	-4.74769	51	Stroke/RAO-Symptomatic non-stroke	plasma
PDZK1	0.00502202	0.262302	0.0228837	0.981834	0.999961	-4.74769	51	Stroke/RAO-Symptomatic non-stroke	plasma
F2R	0.00386032	1.53868	0.0220349	0.982508	0.999961	-4.74769	51	Stroke/RAO-Symptomatic non-stroke	plasma
GHRHR	0.00678686	-0.647365	0.0219591	0.982568	0.999961	-4.74769	51	Stroke/RAO-Symptomatic non-stroke	plasma
NIT1	0.00248401	2.56108	0.0218151	0.982682	0.999961	-4.74769	51	Stroke/RAO-Symptomatic non-stroke	plasma
LECT2	-0.00760562	-0.456457	-0.0212793	0.983107	0.999961	-4.7477	51	Stroke/RAO-Symptomatic non-stroke	plasma
RNF31	0.00896634	-5.02089	0.01871	0.985147	0.999961	-4.74771	51	Stroke/RAO-Symptomatic non-stroke	plasma
PGF	0.00274807	0.995508	0.018636	0.985205	0.999961	-4.74771	51	Stroke/RAO-Symptomatic non-stroke	plasma
C19orf12	-0.00574182	-0.693278	-0.0177524	0.985907	0.999961	-4.74772	51	Stroke/RAO-Symptomatic non-stroke	plasma
FCRL3	0.00461399	-0.278486	0.0177092	0.985941	0.999961	-4.74772	51	Stroke/RAO-Symptomatic non-stroke	plasma
UNC79	-0.00444693	1.01649	-0.0175885	0.986037	0.999961	-4.74772	51	Stroke/RAO-Symptomatic non-stroke	plasma
PPP1R12B	-0.00439602	-2.09338	-0.017521	0.986091	0.999961	-4.74772	51	Stroke/RAO-Symptomatic non-stroke	plasma
NEXN	0.00133767	0.296931	0.0172494	0.986306	0.999961	-4.74772	51	Stroke/RAO-Symptomatic non-stroke	plasma
GLOD4	0.00199472	1.10884	0.0166767	0.986761	0.999961	-4.74772	51	Stroke/RAO-Symptomatic non-stroke	plasma
DKK1	0.00245608	0.610096	0.0165985	0.986823	0.999961	-4.74772	51	Stroke/RAO-Symptomatic non-stroke	plasma
TNN	0.00114651	-0.00877059	0.015901	0.987376	0.999961	-4.74772	51	Stroke/RAO-Symptomatic non-stroke	plasma
SERPING1	-0.00133174	0.284786	-0.0157545	0.987493	0.999961	-4.74773	51	Stroke/RAO-Symptomatic non-stroke	plasma
CORO6	0.00409957	0.752076	0.0155854	0.987627	0.999961	-4.74773	51	Stroke/RAO-Symptomatic non-stroke	plasma
FNDC1	-0.00311808	-0.0300275	-0.0151355	0.987984	0.999961	-4.74773	51	Stroke/RAO-Symptomatic non-stroke	plasma
MATN2	-0.00149775	0.304202	-0.0149244	0.988152	0.999961	-4.74773	51	Stroke/RAO-Symptomatic non-stroke	plasma
LZTFL1	0.00221399	1.00327	0.0144342	0.988541	0.999961	-4.74773	51	Stroke/RAO-Symptomatic non-stroke	plasma
TIMD4	-0.00237803	0.113802	-0.0141409	0.988774	0.999961	-4.74773	51	Stroke/RAO-Symptomatic non-stroke	plasma
HPGDS	0.00255582	-0.544163	0.0140824	0.98882	0.999961	-4.74773	51	Stroke/RAO-Symptomatic non-stroke	plasma
IL12RB2	0.00280784	-4.63821	0.0140207	0.988869	0.999961	-4.74773	51	Stroke/RAO-Symptomatic non-stroke	plasma
BOLA2_BOLA2B	0.0022179	2.37262	0.0135685	0.989228	0.999961	-4.74773	51	Stroke/RAO-Symptomatic non-stroke	plasma
CXCL8	-0.00258982	0.736137	-0.0129133	0.989748	0.999961	-4.74774	51	Stroke/RAO-Symptomatic non-stroke	plasma
BCAM	-0.00130881	0.332702	-0.0128476	0.9898	0.999961	-4.74774	51	Stroke/RAO-Symptomatic non-stroke	plasma
AMY2A	0.00275863	0.25001	0.0125881	0.990007	0.999961	-4.74774	51	Stroke/RAO-Symptomatic non-stroke	plasma
NPHS1	-0.0019324	0.0511647	-0.01206	0.990426	0.999961	-4.74774	51	Stroke/RAO-Symptomatic non-stroke	plasma
NPHS2	0.00567936	-0.193778	0.0115389	0.990839	0.999961	-4.74774	51	Stroke/RAO-Symptomatic non-stroke	plasma
DDX4	-0.00577757	-1.07902	-0.0114326	0.990924	0.999961	-4.74774	51	Stroke/RAO-Symptomatic non-stroke	plasma
CDH4	0.00503453	-1.78986	0.0111329	0.991162	0.999961	-4.74774	51	Stroke/RAO-Symptomatic non-stroke	plasma
KLK1	-0.00372306	0.0985333	-0.0104909	0.991671	0.999961	-4.74774	51	Stroke/RAO-Symptomatic non-stroke	plasma
CRACR2A	-0.00286506	0.911667	-0.010232	0.991877	0.999961	-4.74774	51	Stroke/RAO-Symptomatic non-stroke	plasma
RNASE10	-0.00209512	0.103412	-0.00996986	0.992085	0.999961	-4.74775	51	Stroke/RAO-Symptomatic non-stroke	plasma
FOXJ3	0.00131066	0.170365	0.00951693	0.992444	0.999961	-4.74775	51	Stroke/RAO-Symptomatic non-stroke	plasma
DNPH1	-0.00180008	1.40209	-0.00927108	0.99264	0.999961	-4.74775	51	Stroke/RAO-Symptomatic non-stroke	plasma
CD80	0.00104478	0.085002	0.00752092	0.994029	0.999961	-4.74775	51	Stroke/RAO-Symptomatic non-stroke	plasma
ANXA2	-0.00152956	0.124384	-0.006851	0.994561	0.999961	-4.74775	51	Stroke/RAO-Symptomatic non-stroke	plasma
CTSO	0.00070592	0.371102	0.00672035	0.994665	0.999961	-4.74775	51	Stroke/RAO-Symptomatic non-stroke	plasma
MYOM2	-0.00312248	-0.266794	-0.00644275	0.994885	0.999961	-4.74775	51	Stroke/RAO-Symptomatic non-stroke	plasma
IMPA1	-0.000871229	0.171698	-0.00634598	0.994962	0.999961	-4.74775	51	Stroke/RAO-Symptomatic non-stroke	plasma
GCLM	0.00131175	2.08451	0.00627138	0.995021	0.999961	-4.74775	51	Stroke/RAO-Symptomatic non-stroke	plasma
PCNA	-0.00123767	-0.16652	-0.0052047	0.995868	0.999961	-4.74775	51	Stroke/RAO-Symptomatic non-stroke	plasma
PSMG3	-0.00131459	2.86799	-0.00504015	0.995999	0.999961	-4.74776	51	Stroke/RAO-Symptomatic non-stroke	plasma
IL9	-0.00105759	0.230298	-0.00424034	0.996634	0.999961	-4.74776	51	Stroke/RAO-Symptomatic non-stroke	plasma
BDNF	0.00114057	0.519102	0.00419595	0.996669	0.999961	-4.74776	51	Stroke/RAO-Symptomatic non-stroke	plasma
EPHX2	-0.000941202	-0.0553412	-0.00357775	0.99716	0.999961	-4.74776	51	Stroke/RAO-Symptomatic non-stroke	plasma
TCOF1	0.000689745	0.376049	0.00355533	0.997177	0.999961	-4.74776	51	Stroke/RAO-Symptomatic non-stroke	plasma
AP2B1	-0.000761487	0.541761	-0.00311554	0.997527	0.999961	-4.74776	51	Stroke/RAO-Symptomatic non-stroke	plasma
ITGBL1	0.000417538	0.372629	0.00285618	0.997732	0.999961	-4.74776	51	Stroke/RAO-Symptomatic non-stroke	plasma
CES2	-0.000420719	-0.237835	-0.0027083	0.99785	0.999961	-4.74776	51	Stroke/RAO-Symptomatic non-stroke	plasma
CDKN1A	-0.000624263	3.75885	-0.00251469	0.998004	0.999961	-4.74776	51	Stroke/RAO-Symptomatic non-stroke	plasma
ASPN	-0.000358898	0.733771	-0.0024494	0.998055	0.999961	-4.74776	51	Stroke/RAO-Symptomatic non-stroke	plasma
LYAR	0.000682364	-0.185512	0.00241167	0.998085	0.999961	-4.74776	51	Stroke/RAO-Symptomatic non-stroke	plasma
DYNLT1	-0.000703053	3.2749	-0.00232136	0.998157	0.999961	-4.74776	51	Stroke/RAO-Symptomatic non-stroke	plasma
GDF2	-0.000271056	-0.918763	-0.00187054	0.998515	0.999961	-4.74776	51	Stroke/RAO-Symptomatic non-stroke	plasma
PCDH9	0.000173757	-0.201618	0.0017059	0.998646	0.999961	-4.74776	51	Stroke/RAO-Symptomatic non-stroke	plasma
ZNRD2	0.000210561	2.87166	0.000836743	0.999336	0.999961	-4.74776	51	Stroke/RAO-Symptomatic non-stroke	plasma
FLT4	-8.77705e-05	0.0748784	-0.000676117	0.999463	0.999961	-4.74776	51	Stroke/RAO-Symptomatic non-stroke	plasma
CLEC10A	-1.60253e-05	0.373033	-0.000112064	0.999911	0.999961	-4.74776	51	Stroke/RAO-Symptomatic non-stroke	plasma
PDGFC	-6.17689e-06	0.187369	-4.90781e-05	0.999961	0.999961	-4.74776	51	Stroke/RAO-Symptomatic non-stroke	plasma

### Sheet: STable12
STable 12. Reactome enrichment analysis of plasma differential abundance results. Preranked Reactome GSEA was performed for the plasma comparisons in STables 10 and 11 using the moderated t statistic from the corresponding limma model. Contrast indicates the comparison used for ranking; Set size is the number of genes in the Reactome pathway; NES is the normalized enrichment score, with positive values indicating enrichment among proteins higher in the first group named in the contrast. P value and FDR indicate nominal and Benjamini-Hochberg-adjusted enrichment P values. Core size and Core enrichment indicate the number and Entrez IDs of leading-edge genes. Abbreviations: FDR, false discovery rate; GSEA, gene set enrichment analysis; NES, normalized enrichment score.
Contrast	Category	ID	Description	Set size	Enrichment score	NES	P value	FDR	Core size	Core enrichment	-log10(FDR)
Symptomatic-Asymptomatic	REACTOME	R-HSA-198933	Immunoregulatory interactions between a Lymphoid and a non-Lymphoid cell	84	-0.462958	-2.07704	2.78413e-06	0.00147837	29	6441/3803/11126/10288/4267/340205/3695/56253/57823/3812/4068/131450/3385/999/9437/79865/3904/4345/946/27036/6402/3688/22914/947/1280/3683/3820/3689/51348	2.83022
Symptomatic-Asymptomatic	REACTOME	R-HSA-2262752	Cellular responses to stress	139	0.394522	1.86191	4.05025e-05	0.0107534	64	3569/9973/84335/6767/9588/55364/6647/2730/3303/1329/645/9530/10963/2309/6923/55466/768/3337/5707/374/7001/571/10935/118/2950/7709/7295/9296/9550/847/5226/1051/6888/246184/9361/8894/50488/3281/1457/10113/1639/4001/3484/3091/3576/5052/3306/2288/3725/2353/10294/1386/6347/10000/1340/7353/22872/3163/54583/475/208/55033/2289/598	1.96845
Symptomatic-Asymptomatic	REACTOME	R-HSA-373080	Class B/2 (Secretin family receptors)	24	-0.612546	-2.09184	0.000151814	0.0265702	12	2778/976/796/2015/117/30817/1394/2641/6469/1392/5741/6343	1.57561
Symptomatic-Asymptomatic	REACTOME	R-HSA-8953897	Cellular responses to stimuli	165	0.359916	1.72165	0.000200152	0.0265702	77	3569/9973/84335/6767/9588/55364/6647/2730/3303/1329/645/9530/10963/6696/2309/6923/55466/768/3337/5707/374/7001/133/571/10935/118/2950/7709/7295/9296/9550/847/5226/1051/6888/246184/9361/8894/50488/3281/1457/10113/302/1639/4001/3484/3091/3576/5052/3306/2288/3725/2353/784/10294/8517/1386/6347/10000/1340/7353/22872/3163/782/54583/475/208/2324/55033/2289/598/4683/3068/596/253260/5576/6737	1.57561
Symptomatic-Asymptomatic	REACTOME	R-HSA-3000178	ECM proteoglycans	42	-0.479883	-1.86292	0.000638823	0.067843	19	1289/176/3339/3910/1298/3693/5802/351/63923/4684/7148/6678/3688/63827/3685/1280/3673/3694/1311	1.1685
Symptomatic-Asymptomatic	REACTOME	R-HSA-390522	Striated Muscle Contraction	13	0.716666	1.96145	0.000870282	0.0681194	9	4635/4632/1756/4606/7431/4634/88/29765/4604	1.16673
Symptomatic-Asymptomatic	REACTOME	R-HSA-5689880	Ub-specific processing proteases	26	0.581922	1.93167	0.000897995	0.0681194	15	8678/9146/5707/29761/90865/7046/10474/63967/3091/8312/7186/4087/8517/7353/9101	1.16673
Symptomatic-Asymptomatic	REACTOME	R-HSA-2219530	Constitutive Signaling by Aberrant PI3K in Cancer	43	-0.476307	-1.85824	0.00115139	0.0751832	20	2252/627/2254/941/1950/4909/2069/2065/2263/5154/4908/4916/255324/2064/2322/4254/942/152831/4915/8823	1.12388
Symptomatic-Asymptomatic	REACTOME	R-HSA-216083	Integrin cell surface interactions	43	-0.471795	-1.84064	0.00140964	0.0751832	23	7087/5175/3791/83700/1289/3655/3339/1298/3693/3695/3385/58494/999/3688/22801/3685/1280/3683/3689/3673/3694/3684/1311	1.12388
Symptomatic-Asymptomatic	REACTOME	R-HSA-9711123	Cellular response to chemical stress	50	0.456259	1.77985	0.00141588	0.0751832	28	9973/9588/6647/2730/1329/645/5707/374/7001/571/10935/2950/7295/847/5226/6888/1457/5052/6347/10000/1340/7353/3163/475/208/598/596/6737	1.12388
Symptomatic-Asymptomatic	REACTOME	R-HSA-418555	G alpha (s) signalling events	31	-0.515688	-1.8628	0.00158246	0.0763894	11	5443/796/117/6464/1394/3688/2641/2488/1392/5741/6343	1.11697
Symptomatic-Asymptomatic	REACTOME	R-HSA-8950505	Gene and protein expression by JAK-STAT signaling after Interleukin-12 stimulation	11	0.729264	1.8929	0.0018393	0.081389	7	4282/6647/759/5721/6888/302/4001	1.08943
Symptomatic-Asymptomatic	REACTOME	R-HSA-163125	Post-translational modification: synthesis of GPI-anchored proteins	32	-0.510455	-1.84653	0.00221038	0.0902857	19	116372/4241/146183/248/23627/419/7512/135228/2350/8876/51299/2215/5067/53942/8434/266727/2813/1368/152330	1.04438
Symptomatic-Asymptomatic	REACTOME	R-HSA-373752	Netrin-1 signaling	11	-0.706142	-1.88644	0.00268722	0.0964344	7	1826/285704/137970/6091/56963/1630/148738	1.01577
Symptomatic-Asymptomatic	REACTOME	R-HSA-6811558	PI5P, PP2A and IER3 Regulate PI3K/AKT Signaling	50	-0.425611	-1.71166	0.00272414	0.0964344	21	2252/627/2254/941/1950/3556/4909/2069/2065/2263/5154/4908/4916/255324/2064/2322/4254/942/152831/4915/8823	1.01577
Symptomatic-Asymptomatic	REACTOME	R-HSA-983168	Antigen processing: Ubiquitination & Proteasome degradation	18	0.601316	1.83399	0.00304935	0.1012	9	23327/10422/7320/6923/10193/5707/10324/246184/6047	0.994818
Symptomatic-Asymptomatic	REACTOME	R-HSA-168249	Innate Immune System	331	0.271484	1.39003	0.00341402	0.106638	99	12/5806/735/2219/116844/80341/5265/2243/727/4318/5320/11240/725/5553/5284/6283/9588/5004/10877/4282/10578/10458/4680/710/3303/5068/3426/93100/55845/284266/4842/929/1191/629/383/4317/1116/841/945/2821/5707/81494/401258/92747/3958/10394/272/2950/10910/7295/9296/3080/1088/9550/6286/847/1512/5435/6947/8836/93978/5266/26/729238/4153/9798/302/5329/54209/51135/1508/5787/3075/10010/3929/4332/5777/1/55276/441864/8772/5094/7186/9402/28988/9208/338339/3725/2353/1476/80142/6037/11333/130120/8517/1386/4048/1514/353	0.972088
Symptomatic-Asymptomatic	REACTOME	R-HSA-15869	Metabolism of nucleotides	38	0.471073	1.7438	0.0054711	0.161398	17	2766/203/2745/10591/84618/1854/11164/272/955/7295/1841/1723/51251/204/353/51292/6241	0.792103
Symptomatic-Asymptomatic	REACTOME	R-HSA-3299685	Detoxification of Reactive Oxygen Species	18	0.58251	1.77663	0.00632547	0.166477	8	9973/9588/6647/7001/10935/2950/7295/847	0.778645
Symptomatic-Asymptomatic	REACTOME	R-HSA-432722	Golgi Associated Vesicle Biogenesis	15	0.635177	1.82679	0.00642169	0.166477	4	1211/9829/51429/7037	0.778645
Symptomatic-Asymptomatic	REACTOME	R-HSA-199418	Negative regulation of the PI3K/AKT network	53	-0.402644	-1.65157	0.00661961	0.166477	21	2252/627/2254/941/1950/3556/4909/2069/2065/2263/5154/4908/4916/255324/2064/2322/4254/942/152831/4915/8823	0.778645
Symptomatic-Asymptomatic	REACTOME	R-HSA-3371497	HSP90 chaperone cycle for steroid hormone receptors (SHR) in the presence of ligand	15	0.63211	1.81797	0.00689736	0.166477	8	3303/10963/55466/3337/1639/3306/2288/10294	0.778645
Symptomatic-Asymptomatic	REACTOME	R-HSA-5663205	Infectious disease	176	0.294812	1.41956	0.00812548	0.177062	52	3569/23367/23327/5902/3605/112744/4360/6382/112755/8678/1211/2023/10458/3303/55845/4331/9146/929/6923/4233/51534/5707/1104/4869/26762/10910/2984/7295/137492/9111/10971/5313/5435/2926/1457/4153/5777/6773/79643/2288/5094/3725/5119/6733/8517/7518/3554/1514/5610/10000/375790/11168	0.751874
Symptomatic-Asymptomatic	REACTOME	R-HSA-977606	Regulation of Complement cascade	27	0.50514	1.70396	0.00882564	0.177062	10	735/727/725/10877/710/3426/1191/629/81494/3080	0.751874
Symptomatic-Asymptomatic	REACTOME	R-HSA-68886	M Phase	47	0.42432	1.62322	0.00886147	0.177062	19	11116/10726/8379/5707/1104/10806/55869/8615/246184/8636/9700/22933/1457/9798/1063/1639/4001/5525/79643	0.751874
Symptomatic-Asymptomatic	REACTOME	R-HSA-1250196	SHC1 events in ERBB2 signaling	10	-0.666855	-1.72197	0.00934593	0.177062	7	685/1839/1950/2069/6464/2065/2064	0.751874
Symptomatic-Asymptomatic	REACTOME	R-HSA-8953854	Metabolism of RNA	57	0.393798	1.57631	0.00978414	0.177062	26	87178/3303/4331/1653/1975/22794/2521/5394/90459/58517/5707/10262/1981/5435/2926/6629/10084/5094/1977/10528/9092/3315/51503/27257/1797/3190	0.751874
Symptomatic-Asymptomatic	REACTOME	R-HSA-9925561	Developmental Lineage of Pancreatic Acinar Cells	18	-0.545823	-1.7004	0.00979429	0.177062	7	1506/5406/1360/5267/2813/1358/11330	0.751874
Symptomatic-Asymptomatic	REACTOME	R-HSA-9709957	Sensory Perception	44	-0.406341	-1.59782	0.00998747	0.177062	14	2262/2817/336/1109/5406/53405/51475/5948/64787/6330/4023/7276/2934/337	0.751874
Symptomatic-Asymptomatic	REACTOME	R-HSA-1640170	Cell Cycle	84	0.358468	1.54279	0.0100035	0.177062	32	51400/4331/11116/10726/8379/5707/1104/4869/4149/10806/55869/10971/8615/5435/246184/8636/9700/63943/22933/1457/9798/1063/1639/63967/4001/5525/79643/3306/3161/6241/10000/3930	0.751874
Symptomatic-Asymptomatic	REACTOME	R-HSA-1474244	Extracellular matrix organization	134	-0.293342	-1.43225	0.0106774	0.182659	37	1298/3693/8076/5802/351/5650/63923/4684/1504/1306/3695/7148/6678/3385/58494/5154/999/4314/340267/4322/3688/63827/22801/4238/3685/1280/1515/652/3683/11095/7276/3689/3673/3694/3684/1311/5118	0.738358
Symptomatic-Asymptomatic	REACTOME	R-HSA-162906	HIV Infection	31	0.469096	1.64317	0.0115087	0.182659	15	23327/5902/4331/6923/51534/5707/1104/4869/137492/5435/79643/7518/11168/920/163	0.738358
Symptomatic-Asymptomatic	REACTOME	R-HSA-913709	O-linked glycosylation of mucins	12	-0.633399	-1.74824	0.0120817	0.182659	7	56667/11227/2650/93010/4583/55568/51809	0.738358
Symptomatic-Asymptomatic	REACTOME	R-HSA-2555396	Mitotic Metaphase and Anaphase	27	0.494308	1.66742	0.0122464	0.182659	13	10726/8379/5707/1104/55869/246184/9700/22933/9798/1063/4001/5525/79643	0.738358
Symptomatic-Asymptomatic	REACTOME	R-HSA-68882	Mitotic Anaphase	27	0.494308	1.66742	0.0122464	0.182659	13	10726/8379/5707/1104/55869/246184/9700/22933/9798/1063/4001/5525/79643	0.738358
Symptomatic-Asymptomatic	REACTOME	R-HSA-166658	Complement cascade	32	0.477378	1.68537	0.0123837	0.182659	11	735/2219/727/725/10877/710/3426/1191/629/81494/3080	0.738358
Symptomatic-Asymptomatic	REACTOME	R-HSA-162599	Late Phase of HIV Life Cycle	19	0.534651	1.64759	0.0132404	0.18628	8	23327/5902/4331/6923/51534/1104/137492/5435	0.729833
Symptomatic-Asymptomatic	REACTOME	R-HSA-9612973	Autophagy	23	0.513948	1.65457	0.0133308	0.18628	10	2670/115201/8678/11315/23710/7431/137492/1457/79643/55054	0.729833
Symptomatic-Asymptomatic	REACTOME	R-HSA-2219528	PI3K/AKT Signaling in Cancer	52	-0.37546	-1.52345	0.0160011	0.213391	20	2252/627/2254/941/1950/4909/2069/2065/2263/5154/4908/4916/255324/2064/2322/4254/942/152831/4915/8823	0.670824
Symptomatic-Asymptomatic	REACTOME	R-HSA-3700989	Transcriptional Regulation by TP53	61	0.385933	1.55472	0.0160746	0.213391	30	6794/57103/1329/4331/6923/2821/7001/4869/7295/51499/10971/581/5435/1457/8794/5052/3725/2353/8738/1386/8795/10000/665/1340/208/23774/4683/6924/28984/253260	0.670824
Symptomatic-Asymptomatic	REACTOME	R-HSA-5628897	TP53 Regulates Metabolic Genes	19	0.52443	1.61609	0.0181383	0.234913	10	57103/1329/2821/7001/7295/10971/5052/10000/1340/208	0.629093
Symptomatic-Asymptomatic	REACTOME	R-HSA-1632852	Macroautophagy	18	0.532263	1.62338	0.0199918	0.252754	8	115201/8678/11315/23710/7431/1457/79643/55054	0.597303
Symptomatic-Asymptomatic	REACTOME	R-HSA-5688426	Deubiquitination	44	0.406515	1.53877	0.0204851	0.252967	19	8678/9146/5707/4287/29761/90865/10617/7046/10474/63967/3091/8312/7186/4087/8517/23172/7353/10318/9101	0.596935
Symptomatic-Asymptomatic	REACTOME	R-HSA-1650814	Collagen biosynthesis and modifying enzymes	18	-0.510128	-1.58921	0.021397	0.257078	7	255631/1289/1298/1306/340267/1280/5118	0.589936
Symptomatic-Asymptomatic	REACTOME	R-HSA-69278	Cell Cycle, Mitotic	70	0.355319	1.48413	0.0217862	0.257078	27	51400/4331/11116/10726/8379/5707/1104/4149/10806/55869/8615/246184/8636/9700/63943/22933/1457/9798/1063/1639/4001/5525/79643/3161/6241/10000/3930	0.589936
Symptomatic-Asymptomatic	REACTOME	R-HSA-162587	HIV Life Cycle	23	0.491655	1.5828	0.0235291	0.262557	12	23327/5902/4331/6923/51534/1104/137492/5435/79643/7518/11168/920	0.580776
Symptomatic-Asymptomatic	REACTOME	R-HSA-397014	Muscle contraction	46	0.397478	1.51982	0.0235879	0.262557	19	10580/4842/4635/217/4632/1756/4606/7431/4634/88/29765/493/25802/6327/302/4604/301/8654/59	0.580776
Symptomatic-Asymptomatic	REACTOME	R-HSA-109606	Intrinsic Pathway for Apoptosis	17	0.527842	1.581	0.0239532	0.262557	11	708/841/10971/581/836/10000/840/208/598/596/7161	0.580776
Symptomatic-Asymptomatic	REACTOME	R-HSA-9833482	PKR-mediated signaling	18	0.524722	1.60038	0.0242284	0.262557	10	6622/3303/4869/8894/5525/3306/6895/8517/4137/5610	0.580776
Symptomatic-Asymptomatic	REACTOME	R-HSA-210991	Basigin interactions	10	-0.61032	-1.57598	0.0257657	0.273632	5	3655/3897/4099/481/3688	0.562833
Symptomatic-Asymptomatic	REACTOME	R-HSA-2022377	Metabolism of Angiotensinogen to Angiotensins	14	-0.579752	-1.70583	0.0273353	0.284608	6	290/4311/1360/183/2028/5972	0.545752
Symptomatic-Asymptomatic	REACTOME	R-HSA-75892	Platelet Adhesion to exposed collagen	10	-0.606786	-1.56686	0.0290903	0.297057	5	2814/2811/3688/2812/3673	0.527161
Symptomatic-Asymptomatic	REACTOME	R-HSA-1660662	Glycosphingolipid metabolism	13	-0.55956	-1.61848	0.0313538	0.312345	9	427/411/2523/5660/2720/4074/25870/56624/55512	0.505365
Symptomatic-Asymptomatic	REACTOME	R-HSA-1989781	PPARA activates gene expression	18	-0.488136	-1.52069	0.0323521	0.312345	11	9412/3157/9967/2168/405/336/948/34/27242/183/11010	0.505365
Symptomatic-Asymptomatic	REACTOME	R-HSA-400206	Regulation of lipid metabolism by PPARalpha	18	-0.488136	-1.52069	0.0323521	0.312345	11	9412/3157/9967/2168/405/336/948/34/27242/183/11010	0.505365
Symptomatic-Asymptomatic	REACTOME	R-HSA-983169	Class I MHC mediated antigen processing & presentation	46	0.387562	1.4819	0.0343126	0.321882	13	23327/2243/10422/4360/8678/7320/929/6923/5721/10193/5707/5720/10324	0.492304
Symptomatic-Asymptomatic	REACTOME	R-HSA-445355	Smooth Muscle Contraction	12	0.591297	1.57485	0.035164	0.321882	7	10580/217/25802/302/301/8654/59	0.492304
Symptomatic-Asymptomatic	REACTOME	R-HSA-2467813	Separation of Sister Chromatids	19	0.500862	1.54346	0.0359235	0.321882	8	10726/8379/5707/55869/246184/9700/1063/5525	0.492304
Symptomatic-Asymptomatic	REACTOME	R-HSA-194315	Signaling by Rho GTPases	97	0.319474	1.41513	0.03699	0.321882	40	708/11113/10458/55845/613/7037/9146/394/10963/10726/4698/8379/11140/8440/55968/23365/28964/7431/2802/10971/57120/354/1063/4001/5525/8654/1829/1152/9578/9138/4983/26092/3954/3930/9639/9055/3163/11060/23526/1742	0.492304
Symptomatic-Asymptomatic	REACTOME	R-HSA-9012999	RHO GTPase cycle	77	0.341871	1.45722	0.0381402	0.321882	30	708/11113/10458/55845/613/7037/9146/394/10963/10726/4698/11140/8440/55968/23365/28964/7431/2802/57120/4001/8654/1829/1152/9578/9138/4983/26092/3954/3930/9639	0.492304
Symptomatic-Asymptomatic	REACTOME	R-HSA-6803157	Antimicrobial peptides	24	0.465389	1.52196	0.0389484	0.321882	16	80341/5320/10578/5068/1191/92747/5266/6037/130120/920/475/3934/7097/8993/5657/1113	0.492304
Symptomatic-Asymptomatic	REACTOME	R-HSA-9824446	Viral Infection Pathways	121	0.294833	1.34592	0.0411392	0.321882	40	23367/23327/5902/3605/112744/6382/8678/1211/3303/4331/929/6923/51534/5707/1104/4869/26762/137492/9111/10971/5313/5435/2926/1457/4153/5777/6773/79643/2288/5094/5119/6733/8517/7518/3554/1514/5610/10000/375790/11168	0.492304
Symptomatic-Asymptomatic	REACTOME	R-HSA-611105	Respiratory electron transport	11	0.598511	1.55351	0.0432314	0.321882	6	2395/1329/4698/4726/3954/1340	0.492304
Symptomatic-Asymptomatic	REACTOME	R-HSA-2022090	Assembly of collagen fibrils and other multimeric structures	22	-0.439101	-1.46984	0.0435739	0.321882	10	255631/1289/3655/1298/1306/4314/4322/1280/1515/5118	0.492304
Symptomatic-Asymptomatic	REACTOME	R-HSA-5173105	O-linked glycosylation	27	-0.428884	-1.51329	0.0443161	0.321882	11	339366/55901/11227/2650/93010/4583/55568/5199/11041/51809/11095	0.492304
Symptomatic-Asymptomatic	REACTOME	R-HSA-199992	trans-Golgi Network Vesicle Budding	22	0.479004	1.52697	0.0456506	0.321882	5	1211/9829/51429/7037/9146	0.492304
Symptomatic-Asymptomatic	REACTOME	R-HSA-6806667	Metabolism of fat-soluble vitamins	25	-0.444592	-1.53991	0.045729	0.321882	11	6385/3339/2262/2817/336/1109/5406/5948/4023/7276/337	0.492304
Symptomatic-Asymptomatic	REACTOME	R-HSA-975634	Retinoid metabolism and transport	25	-0.444592	-1.53991	0.045729	0.321882	11	6385/3339/2262/2817/336/1109/5406/5948/4023/7276/337	0.492304
Symptomatic-Asymptomatic	REACTOME	R-HSA-165159	MTOR signalling	11	0.585253	1.5191	0.0457875	0.321882	5	84335/6794/1975/1978/1981	0.492304
Symptomatic-Asymptomatic	REACTOME	R-HSA-70326	Glucose metabolism	14	0.544955	1.53977	0.0458716	0.321882	6	2023/2821/2026/2203/5313/3099	0.492304
Symptomatic-Asymptomatic	REACTOME	R-HSA-8956319	Nucleotide catabolism	14	0.544601	1.53877	0.0458716	0.321882	5	10591/84618/11164/955/51251	0.492304
Symptomatic-Asymptomatic	REACTOME	R-HSA-72766	Translation	27	0.451012	1.52137	0.0459559	0.321882	17	79590/1975/1978/1981/8894/1615/6897/26589/219402/3035/4677/1977/1983/1964/90480/10573/4141	0.492304
Symptomatic-Asymptomatic	REACTOME	R-HSA-9716542	Signaling by Rho GTPases, Miro GTPases and RHOBTB3	99	0.306893	1.36173	0.0464	0.321882	42	708/11113/10458/55845/613/7037/9146/394/10963/10726/4698/8379/11140/8440/55968/23365/28964/7431/2802/10971/57120/354/1063/4001/5525/8654/1829/1152/9578/9138/4983/26092/3954/3930/9639/9055/3163/11060/23526/1742/10226/4660	0.492304
Symptomatic-Asymptomatic	REACTOME	R-HSA-1169410	Antiviral mechanism by IFN-stimulated genes	26	0.453786	1.50632	0.0468429	0.321882	13	8678/6622/3303/4869/1981/8894/5525/3306/6895/8517/4137/1977/5610	0.492304
Symptomatic-Asymptomatic	REACTOME	R-HSA-2980736	Peptide hormone metabolism	32	-0.406457	-1.47032	0.0468569	0.321882	11	590/3952/5443/4311/1360/183/2028/2641/5972/2488/1803	0.492304
Symptomatic-Asymptomatic	REACTOME	R-HSA-69618	Mitotic Spindle Checkpoint	11	0.594198	1.54232	0.0470864	0.321882	5	10726/8379/246184/1063/5525	0.492304
Symptomatic-Asymptomatic	REACTOME	R-HSA-9013106	RHOC GTPase cycle	20	0.485564	1.51714	0.0477032	0.321882	10	708/11113/613/7037/394/23365/9138/4983/3930/9639	0.492304
Symptomatic-Asymptomatic	REACTOME	R-HSA-448424	Interleukin-17 signaling	18	0.497082	1.51608	0.0477876	0.321882	10	27189/3605/112744/3725/2353/8517/1386/55540/1845/5604	0.492304
Symptomatic-Asymptomatic	REACTOME	R-HSA-500792	GPCR ligand binding	90	-0.293549	-1.34351	0.0478882	0.321882	32	5660/6356/5196/5179/2778/6352/351/976/5443/796/2015/6370/117/10022/183/5473/30817/5539/3350/5020/5697/5367/1128/1394/2641/6469/2488/6351/1392/4852/5741/6343	0.492304
Symptomatic-Asymptomatic	REACTOME	R-HSA-1474290	Collagen formation	27	-0.423904	-1.49572	0.0502249	0.323284	11	255631/1289/3655/1298/1306/4314/340267/4322/1280/1515/5118	0.490416
Symptomatic-Asymptomatic	REACTOME	R-HSA-9013406	RHOQ GTPase cycle	10	0.599097	1.52937	0.0507246	0.323284	7	7037/394/28964/57120/9578/4983/11060	0.490416
Symptomatic-Asymptomatic	REACTOME	R-HSA-72163	mRNA Splicing - Major Pathway	22	0.470489	1.49983	0.0509091	0.323284	15	22794/2521/58517/10262/5435/6629/10084/5094/9092/51503/3190/10285/57794/91603/27238	0.490416
Symptomatic-Asymptomatic	REACTOME	R-HSA-72172	mRNA Splicing	22	0.470489	1.49983	0.0509091	0.323284	15	22794/2521/58517/10262/5435/6629/10084/5094/9092/51503/3190/10285/57794/91603/27238	0.490416
Symptomatic-Asymptomatic	REACTOME	R-HSA-202733	Cell surface interactions at the vascular wall	77	-0.308682	-1.36277	0.0511409	0.323284	24	6385/57126/1525/3655/3897/5196/284/2817/4099/4267/8832/6464/58494/481/6402/3688/83953/962/3685/965/3683/4072/3689/3684	0.490416
Symptomatic-Asymptomatic	REACTOME	R-HSA-449147	Signaling by Interleukins	188	0.268	1.29938	0.0519878	0.324771	59	3569/5008/27189/50616/6364/3600/1435/4318/146433/3605/6283/112744/3635/6382/4282/6647/1441/759/7412/50604/3636/29949/200081/2309/5721/841/5707/1489/7431/53832/90865/1440/6888/2308/10538/8809/6777/836/302/301/51135/4001/3091/3576/3929/5777/6773/3568/7124/7186/3725/2353/3566/11009/8517/1386/6347/3554/55540	0.488423
Symptomatic-Asymptomatic	REACTOME	R-HSA-8848021	Signaling by PTK6	16	-0.487539	-1.48808	0.0553097	0.33758	9	685/5921/10457/1839/1950/2069/2065/898/2064	0.471623
Symptomatic-Asymptomatic	REACTOME	R-HSA-9006927	Signaling by Non-Receptor Tyrosine Kinases	16	-0.487539	-1.48808	0.0553097	0.33758	9	685/5921/10457/1839/1950/2069/2065/898/2064	0.471623
Symptomatic-Asymptomatic	REACTOME	R-HSA-9840310	Glycosphingolipid catabolism	12	-0.546735	-1.50904	0.0566449	0.3418	9	6609/427/411/5660/2720/4074/25870/56624/55512	0.466227
Symptomatic-Asymptomatic	REACTOME	R-HSA-8948216	Collagen chain trimerization	13	-0.516905	-1.4951	0.0574468	0.342744	6	255631/1289/1298/1306/340267/1280	0.46503
Symptomatic-Asymptomatic	REACTOME	R-HSA-9696270	RND2 GTPase cycle	10	0.591444	1.50984	0.0597826	0.349207	4	7037/394/10726/2802	0.456917
Symptomatic-Asymptomatic	REACTOME	R-HSA-8854691	Interleukin-20 family signaling	13	0.543986	1.48884	0.0601504	0.349207	7	50616/50604/29949/53832/6777/6773/11009	0.456917
Symptomatic-Asymptomatic	REACTOME	R-HSA-2559582	Senescence-Associated Secretory Phenotype (SASP)	12	0.542348	1.44448	0.0607735	0.349207	6	3569/1051/246184/3576/3725/2353	0.456917
Symptomatic-Asymptomatic	REACTOME	R-HSA-9020591	Interleukin-12 signaling	15	0.536349	1.54256	0.0615448	0.349207	7	4282/6647/759/5721/6888/302/4001	0.456917
Symptomatic-Asymptomatic	REACTOME	R-HSA-2559583	Cellular Senescence	23	0.449105	1.44582	0.0618182	0.349207	9	3569/7295/1051/246184/50488/4001/3576/3725/2353	0.456917
Symptomatic-Asymptomatic	REACTOME	R-HSA-1630316	Glycosaminoglycan metabolism	36	-0.37605	-1.40575	0.0651685	0.364258	17	411/10855/6385/176/3340/3339/10894/2720/2262/2817/3373/55576/3425/93010/63827/11041/9394	0.438591
Symptomatic-Asymptomatic	REACTOME	R-HSA-5357801	Programmed Cell Death	56	0.345017	1.3652	0.0689046	0.373064	24	708/1676/929/841/5707/11140/6304/118/7431/10971/581/836/23604/63967/4001/1829/79643/8772/7186/28988/9500/4137/8795/10000	0.428217
Symptomatic-Asymptomatic	REACTOME	R-HSA-9645723	Diseases of programmed cell death	13	0.532363	1.45703	0.0695489	0.373064	9	708/2309/841/7001/4001/5052/8772/7186/3725	0.428217
Symptomatic-Asymptomatic	REACTOME	R-HSA-9837999	Mitochondrial protein degradation	14	0.519325	1.46735	0.0697248	0.373064	7	1329/217/51499/5019/9361/8192/26519	0.428217
Symptomatic-Asymptomatic	REACTOME	R-HSA-1428517	Aerobic respiration and respiratory electron transport	21	0.460955	1.44612	0.0703971	0.373064	11	3029/2395/1329/4698/54994/5313/4726/3954/1340/2739/54704	0.428217
Symptomatic-Asymptomatic	REACTOME	R-HSA-5654696	Downstream signaling of activated FGFR2	11	-0.548682	-1.46579	0.0723684	0.373064	6	2250/2252/2254/6464/2263/8823	0.428217
Symptomatic-Asymptomatic	REACTOME	R-HSA-5654699	SHC-mediated cascade:FGFR2	11	-0.548682	-1.46579	0.0723684	0.373064	6	2250/2252/2254/6464/2263/8823	0.428217
Symptomatic-Asymptomatic	REACTOME	R-HSA-3000170	Syndecan interactions	13	-0.521843	-1.50939	0.0726516	0.373064	7	1289/6385/3655/3693/3688/3685/3673	0.428217
Symptomatic-Asymptomatic	REACTOME	R-HSA-447115	Interleukin-12 family signaling	17	0.472441	1.41506	0.0733453	0.373064	7	4282/6647/759/5721/6888/302/4001	0.428217
Symptomatic-Asymptomatic	REACTOME	R-HSA-9824439	Bacterial Infection Pathways	21	0.458658	1.43891	0.0740072	0.373064	6	4360/112755/2023/9146/4233/2984	0.428217
Symptomatic-Asymptomatic	REACTOME	R-HSA-9680350	Signaling by CSF1 (M-CSF) in myeloid cells	10	0.571858	1.45984	0.0742754	0.373064	4	1435/146433/3635/3636	0.428217
Symptomatic-Asymptomatic	REACTOME	R-HSA-68877	Mitotic Prometaphase	28	0.41652	1.42572	0.0745455	0.373064	10	11116/10726/8379/10806/55869/8636/1457/1063/1639/5525	0.428217
Symptomatic-Asymptomatic	REACTOME	R-HSA-109581	Apoptosis	48	0.355849	1.3656	0.0751748	0.373064	22	708/1676/929/841/5707/6304/118/7431/10971/581/836/23604/63967/4001/1829/8772/7186/28988/9500/4137/8795/10000	0.428217
Symptomatic-Asymptomatic	REACTOME	R-HSA-2428924	IGF1R signaling cascade	18	-0.458028	-1.4269	0.0778032	0.382532	7	2252/2254/6464/2263/2322/152831/8823	0.417332
Symptomatic-Asymptomatic	REACTOME	R-HSA-1643685	Disease	381	0.226307	1.18216	0.0795455	0.38751	108	3569/9510/708/23367/23327/50616/2243/5902/84335/3605/112744/1634/4360/6382/112755/8678/1211/2023/2730/191/10458/112812/710/3303/5156/55845/613/4331/9530/9146/11116/929/2309/6923/7058/118788/54507/4233/841/51534/5707/1104/374/11140/7001/4869/5037/26762/10910/7172/2984/55869/7295/5159/137492/9111/10971/1051/9719/6048/5313/5435/6888/2308/246184/2926/6777/7046/1892/9965/1457/729238/4153/81693/1639/51135/4001/5525/1462/54894/5777/6773/79643/5052/6400/8312/8772/2288/5094/7186/54567/9208/3725/5119/4087/6733/2158/2323/8517/7518/3554/8805/1514/8315/353/5610/10000/375790	0.411717
Symptomatic-Asymptomatic	REACTOME	R-HSA-9013148	CDC42 GTPase cycle	25	0.425842	1.4048	0.0825688	0.398582	11	10458/613/7037/394/23365/28964/9578/4983/3930/9639/23526	0.399482
Symptomatic-Asymptomatic	REACTOME	R-HSA-3000157	Laminin interactions	13	-0.498986	-1.44327	0.087234	0.405653	6	3655/3339/3910/3688/3685/3673	0.391845
Symptomatic-Asymptomatic	REACTOME	R-HSA-453274	Mitotic G2-G2/M phases	29	0.40068	1.38182	0.0875912	0.405653	9	51400/4331/11116/5707/10806/8636/63943/1063/1639	0.391845
Symptomatic-Asymptomatic	REACTOME	R-HSA-69275	G2/M Transition	29	0.40068	1.38182	0.0875912	0.405653	9	51400/4331/11116/5707/10806/8636/63943/1063/1639	0.391845
Symptomatic-Asymptomatic	REACTOME	R-HSA-499943	Interconversion of nucleotide di- and triphosphates	15	0.49151	1.4136	0.0899083	0.405653	7	203/2745/1854/7295/1841/204/6241	0.391845
Symptomatic-Asymptomatic	REACTOME	R-HSA-9662851	Anti-inflammatory response favouring Leishmania parasite infection	19	0.458338	1.41242	0.0902655	0.405653	1	3569	0.391845
Symptomatic-Asymptomatic	REACTOME	R-HSA-9664433	Leishmania parasite growth and survival	19	0.458338	1.41242	0.0902655	0.405653	1	3569	0.391845
Symptomatic-Asymptomatic	REACTOME	R-HSA-3371556	Cellular response to heat stress	16	0.480821	1.40973	0.0909091	0.405653	8	84335/6767/3303/9530/3337/3281/3306/2288	0.391845
Symptomatic-Asymptomatic	REACTOME	R-HSA-201681	TCF dependent signaling in response to WNT	23	0.434256	1.39801	0.0909091	0.405653	13	6422/5707/84870/284654/1457/6662/5525/54894/8312/50964/9101/208/123169	0.391845
Symptomatic-Asymptomatic	REACTOME	R-HSA-2682334	EPH-Ephrin signaling	23	0.433463	1.39546	0.0909091	0.405653	6	4318/1211/8440/28964/2050/1942	0.391845
Symptomatic-Asymptomatic	REACTOME	R-HSA-70171	Glycolysis	13	0.509527	1.39453	0.0921053	0.406336	5	2023/2821/2026/5313/3099	0.391115
Symptomatic-Asymptomatic	REACTOME	R-HSA-8957275	Post-translational protein phosphorylation	63	0.319622	1.30117	0.0925926	0.406336	10	3569/64856/80341/5265/2243/1435/1000/3270/1758/6696	0.391115
Symptomatic-Asymptomatic	REACTOME	R-HSA-75153	Apoptotic execution phase	18	0.45775	1.39612	0.0938053	0.407105	12	1676/841/6304/118/7431/836/63967/4001/1829/28988/4137/840	0.390294
Symptomatic-Asymptomatic	REACTOME	R-HSA-418346	Platelet homeostasis	16	0.472922	1.38657	0.0945455	0.407105	6	4842/5321/493/5525/8654/5777	0.390294
Symptomatic-Asymptomatic	REACTOME	R-HSA-8964043	Plasma lipoprotein clearance	14	0.48997	1.38441	0.0954128	0.407105	9	1211/81693/163/3949/348/26119/255738/335/23491	0.390294
Symptomatic-Asymptomatic	REACTOME	R-HSA-2404192	Signaling by Type 1 Insulin-like Growth Factor 1 Receptor (IGF1R)	19	-0.43406	-1.37508	0.0961098	0.407105	7	2252/2254/6464/2263/2322/152831/8823	0.390294
Symptomatic-Asymptomatic	REACTOME	R-HSA-162909	Host Interactions of HIV factors	17	0.453347	1.35787	0.0966011	0.407105	5	5902/6923/5707/1104/4869	0.390294
Symptomatic-Asymptomatic	REACTOME	R-HSA-74751	Insulin receptor signalling cascade	18	-0.443511	-1.38167	0.0983982	0.411413	7	2252/2254/6464/2263/2322/152831/8823	0.385722
Symptomatic-Asymptomatic	REACTOME	R-HSA-2187338	Visual phototransduction	31	-0.373217	-1.34816	0.10245	0.424057	11	6385/3339/2262/2817/336/1109/5406/5948/4023/7276/337	0.372576
Symptomatic-Asymptomatic	REACTOME	R-HSA-380108	Chemokine receptors bind chemokines	30	0.385626	1.35504	0.10302	0.424057	12	6354/6364/6387/6373/10850/58191/6360/4283/56477/3576/6375/6347	0.372576
Symptomatic-Asymptomatic	REACTOME	R-HSA-1280215	Cytokine Signaling in Immune system	273	0.237489	1.19418	0.105498	0.430918	78	3569/5008/27189/50616/6364/3600/1435/4318/146433/3605/6283/112744/3635/6382/8678/4282/6622/6647/1441/759/7412/50604/3303/3636/29949/200081/2309/6923/60401/5721/841/5707/4982/4869/1489/7431/53832/1981/90865/10019/1440/6888/2308/10538/8809/8894/6777/836/302/301/51135/4001/3091/5525/3576/3929/5777/6773/3568/7124/3306/7186/9402/6895/3725/2353/3566/11009/2323/8517/4137/1386/1977/6347/3554/55540/5610/10000	0.365606
Symptomatic-Asymptomatic	REACTOME	R-HSA-1430728	Metabolism	393	0.220931	1.15917	0.108757	0.44084	116	54/8875/3029/494143/2766/5805/5320/203/3635/6470/1634/6382/2023/6794/2730/5445/759/2745/191/875/2395/760/112812/10591/231/93100/1329/645/3636/84618/7252/3145/23729/50506/10455/55825/4698/383/766/2948/1854/217/54994/768/2821/5707/2644/79017/11164/285362/6812/272/6821/4036/2950/955/2026/7172/5321/7295/761/55856/2203/5446/5226/5313/5019/64077/6888/6947/4726/1841/1615/3099/1892/1457/26/1528/81693/5860/216/10558/1462/1723/51251/1152/2593/1428/55276/57019/762/80150/784/80142/3161/5538/5346/84836/204/3972/4048/51129/3954/353/51292/6241/51171/375790/10841/3930/10087/1340/10229/11261/200576/65220	0.355719
Symptomatic-Asymptomatic	REACTOME	R-HSA-9755511	KEAP1-NFE2L2 pathway	31	0.385245	1.34946	0.110307	0.443737	16	2730/5707/374/571/7295/5226/6888/1457/5052/6347/10000/7353/208/598/596/6737	0.352875
Symptomatic-Asymptomatic	REACTOME	R-HSA-381426	Regulation of Insulin-like Growth Factor (IGF) transport and uptake by Insulin-like Growth Factor Binding Proteins (IGFBPs)	73	0.301895	1.27149	0.112211	0.448001	11	3569/64856/80341/5265/2243/1435/5069/1000/3270/1758/6696	0.348721
Symptomatic-Asymptomatic	REACTOME	R-HSA-72203	Processing of Capped Intron-Containing Pre-mRNA	27	0.39692	1.33891	0.113971	0.45163	16	22794/2521/58517/10262/5435/6629/10084/5094/1977/9092/51503/3190/10285/57794/91603/27238	0.345217
Symptomatic-Asymptomatic	REACTOME	R-HSA-9758941	Gastrulation	14	-0.468534	-1.37859	0.115974	0.456163	7	5682/2043/4851/999/6469/7020/652	0.34088
Symptomatic-Asymptomatic	REACTOME	R-HSA-8874081	MET activates PTK2 signaling	13	-0.481928	-1.39394	0.121277	0.465424	6	255631/1289/3910/3688/1280/3673	0.332151
Symptomatic-Asymptomatic	REACTOME	R-HSA-109582	Hemostasis	202	-0.225081	-1.16196	0.122093	0.465424	59	1606/6385/57126/1525/3655/967/6810/3897/5660/5196/25/2152/2811/5768/2778/135228/1675/284/5328/351/2817/4099/1950/4267/80739/948/6678/51266/7044/8832/1893/5473/7424/6464/58494/5154/3920/9585/10447/5270/481/6402/3688/2161/83953/2165/5267/962/3685/965/5099/5104/3683/7018/2812/4072/3689/3673/3684	0.332151
Symptomatic-Asymptomatic	REACTOME	R-HSA-6798695	Neutrophil degranulation	186	0.245722	1.19139	0.122137	0.465424	51	12/5806/2219/116844/5265/4318/11240/5553/5284/6283/9588/5004/4282/4680/3303/93100/929/383/4317/1116/945/2821/5707/401258/3958/10394/272/2950/1088/6286/847/1512/6947/8836/26/9798/302/5329/1508/5787/4332/5777/1/55276/441864/28988/338339/1476/80142/6037/11333	0.332151
Symptomatic-Asymptomatic	REACTOME	R-HSA-1257604	PIP3 activates AKT signaling	71	-0.284558	-1.23932	0.122195	0.465424	20	627/2254/941/1950/3556/4909/2069/2065/2263/5154/4908/4916/255324/2064/2322/4254/942/152831/4915/8823	0.332151
Symptomatic-Asymptomatic	REACTOME	R-HSA-5357905	Regulation of TNFR1 signaling	11	0.516548	1.34077	0.122711	0.465424	7	841/7124/8772/7186/8517/7132/56957	0.332151
Symptomatic-Asymptomatic	REACTOME	R-HSA-9013409	RHOJ GTPase cycle	10	0.534311	1.36399	0.125	0.466798	6	7037/394/28964/9578/4983/11060	0.330871
Symptomatic-Asymptomatic	REACTOME	R-HSA-9018519	Estrogen-dependent gene expression	21	0.425475	1.33481	0.126354	0.466798	8	6387/2354/5435/8312/2288/3725/2353/1386	0.330871
Symptomatic-Asymptomatic	REACTOME	R-HSA-112399	IRS-mediated signalling	16	-0.438171	-1.33739	0.128319	0.466798	6	2252/2254/2263/2322/152831/8823	0.330871
Symptomatic-Asymptomatic	REACTOME	R-HSA-1251985	Nuclear signaling by ERBB4	12	0.498829	1.32857	0.128913	0.466798	2	2670/6387	0.330871
Symptomatic-Asymptomatic	REACTOME	R-HSA-3000171	Non-integrin membrane-ECM interactions	29	-0.361125	-1.28778	0.132159	0.466798	13	780/1289/6385/3655/3339/3910/3693/5154/3688/3685/1280/7276/3673	0.330871
Symptomatic-Asymptomatic	REACTOME	R-HSA-977225	Amyloid fiber formation	22	-0.394763	-1.32142	0.132743	0.466798	4	54959/7276/2934/337	0.330871
Symptomatic-Asymptomatic	REACTOME	R-HSA-9678108	SARS-CoV-1 Infection	21	0.421643	1.32279	0.133574	0.466798	8	8678/4869/9111/10971/5313/79643/5094/1514	0.330871
Symptomatic-Asymptomatic	REACTOME	R-HSA-109704	PI3K Cascade	15	-0.44701	-1.34549	0.135667	0.466798	6	2252/2254/2263/2322/152831/8823	0.330871
Symptomatic-Asymptomatic	REACTOME	R-HSA-428157	Sphingolipid metabolism	16	-0.434564	-1.32639	0.137168	0.466798	9	427/411/2523/5660/2720/4074/25870/56624/55512	0.330871
Symptomatic-Asymptomatic	REACTOME	R-HSA-6802957	Oncogenic MAPK signaling	17	0.432757	1.2962	0.137746	0.466798	8	2243/5037/8805/8315/5604/7450/57670/54518	0.330871
Symptomatic-Asymptomatic	REACTOME	R-HSA-372790	Signaling by GPCR	124	-0.244039	-1.18228	0.138211	0.466798	36	5660/6356/5196/5179/5137/2778/6352/351/976/5443/796/2015/6370/117/10022/183/5473/6464/30817/5539/3350/5020/4314/5697/5367/1128/1394/3688/2641/6469/2488/6351/1392/4852/5741/6343	0.330871
Symptomatic-Asymptomatic	REACTOME	R-HSA-1227990	Signaling by ERBB2 in Cancer	12	-0.488988	-1.34965	0.139434	0.466798	7	685/1839/1950/2069/6464/2065/2064	0.330871
Symptomatic-Asymptomatic	REACTOME	R-HSA-9664565	Signaling by ERBB2 KD Mutants	12	-0.488988	-1.34965	0.139434	0.466798	7	685/1839/1950/2069/6464/2065/2064	0.330871
Symptomatic-Asymptomatic	REACTOME	R-HSA-9665686	Signaling by ERBB2 TMD/JMD mutants	12	-0.488988	-1.34965	0.139434	0.466798	7	685/1839/1950/2069/6464/2065/2064	0.330871
Symptomatic-Asymptomatic	REACTOME	R-HSA-421270	Cell-cell junction organization	19	-0.414207	-1.31219	0.139588	0.466798	7	1003/5818/999/1015/54549/1002/1004	0.330871
Symptomatic-Asymptomatic	REACTOME	R-HSA-5654700	FRS-mediated FGFR2 signaling	10	-0.51765	-1.33669	0.14	0.466798	5	2250/2252/2254/2263/8823	0.330871
Symptomatic-Asymptomatic	REACTOME	R-HSA-2559580	Oxidative Stress Induced Senescence	10	0.523243	1.33573	0.141304	0.466798	4	7295/50488/3725/2353	0.330871
Symptomatic-Asymptomatic	REACTOME	R-HSA-449836	Other interleukin signaling	19	0.424764	1.30896	0.141593	0.466798	5	1435/146433/6382/1441/200081	0.330871
Symptomatic-Asymptomatic	REACTOME	R-HSA-438064	Post NMDA receptor activation events	17	0.431351	1.29199	0.143113	0.466798	7	4747/28964/88/4137/84254/1742/5576	0.330871
Symptomatic-Asymptomatic	REACTOME	R-HSA-195258	RHO GTPase Effectors	36	0.355212	1.28577	0.143627	0.466798	10	11113/10458/55845/10726/8379/10971/57120/354/1063/5525	0.330871
Symptomatic-Asymptomatic	REACTOME	R-HSA-5673001	RAF/MAP kinase cascade	85	-0.259527	-1.17037	0.143902	0.466798	25	3563/2252/5923/284/2254/1950/3561/4684/1438/2069/6464/2065/2263/5154/1439/5979/255324/2676/2064/5623/2675/2322/4254/152831/8823	0.330871
Symptomatic-Asymptomatic	REACTOME	R-HSA-1566948	Elastic fibre formation	20	-0.403324	-1.29539	0.144495	0.466798	5	3688/4238/3685/652/3694	0.330871
Symptomatic-Asymptomatic	REACTOME	R-HSA-111465	Apoptotic cleavage of cellular proteins	17	0.429505	1.28646	0.144902	0.466798	11	841/6304/118/7431/836/63967/4001/1829/28988/4137/840	0.330871
Symptomatic-Asymptomatic	REACTOME	R-HSA-9006925	Intracellular signaling by second messengers	76	-0.273823	-1.20594	0.145038	0.466798	22	5137/2252/627/2254/941/1950/3556/4909/2069/2065/2263/5154/4908/4916/255324/2064/2322/4254/942/152831/4915/8823	0.330871
Symptomatic-Asymptomatic	REACTOME	R-HSA-2428928	IRS-related events triggered by IGF1R	17	-0.429917	-1.33672	0.146727	0.466798	6	2252/2254/2263/2322/152831/8823	0.330871
Symptomatic-Asymptomatic	REACTOME	R-HSA-1266738	Developmental Biology	274	-0.208906	-1.12322	0.146789	0.466798	74	4753/286887/1830/53616/55800/1826/3897/4851/23114/25/2125/7306/2051/3910/285704/6204/2252/43847/1298/5652/2254/6900/2817/4099/1950/5650/4684/3952/5443/8745/605/1506/948/3570/5406/7044/1360/91653/8482/6464/999/7528/137970/8600/2041/5788/3688/5979/4897/3856/1002/5267/2676/6330/2064/404203/4023/3685/5623/2813/6469/1358/2675/6091/1280/147409/7020/56963/652/4254/1630/11330/148738/3673	0.330871
Symptomatic-Asymptomatic	REACTOME	R-HSA-8853659	RET signaling	13	-0.465861	-1.34746	0.146809	0.466798	5	6464/5979/2676/5623/2675	0.330871
Symptomatic-Asymptomatic	REACTOME	R-HSA-5654727	Negative regulation of FGFR2 signaling	11	-0.493741	-1.31901	0.151316	0.478266	5	2250/2252/2254/2263/8823	0.320331
Symptomatic-Asymptomatic	REACTOME	R-HSA-195721	Signaling by WNT	36	0.348604	1.26185	0.154399	0.478378	15	1211/6422/5707/84870/284654/1457/6662/5525/54894/8312/50964/9101/163/208/123169	0.320228
Symptomatic-Asymptomatic	REACTOME	R-HSA-442755	Activation of NMDA receptors and postsynaptic events	18	0.419254	1.27871	0.157522	0.478378	12	4747/28964/88/4137/84254/1742/5576/53632/4900/10381/9647/5573	0.320228
Symptomatic-Asymptomatic	REACTOME	R-HSA-9711097	Cellular response to starvation	11	0.497781	1.29206	0.159341	0.478378	6	55364/9296/9550/1051/8894/1386	0.320228
Symptomatic-Asymptomatic	REACTOME	R-HSA-8875878	MET promotes cell motility	15	-0.430946	-1.29714	0.159737	0.478378	6	255631/1289/3910/3688/1280/3673	0.320228
Symptomatic-Asymptomatic	REACTOME	R-HSA-2500257	Resolution of Sister Chromatid Cohesion	13	0.468221	1.28148	0.159774	0.478378	5	10726/8379/55869/1063/5525	0.320228
Symptomatic-Asymptomatic	REACTOME	R-HSA-5654716	Downstream signaling of activated FGFR4	11	-0.487993	-1.30366	0.160088	0.478378	4	2254/6464/152831/8823	0.320228
Symptomatic-Asymptomatic	REACTOME	R-HSA-5654719	SHC-mediated cascade:FGFR4	11	-0.487993	-1.30366	0.160088	0.478378	4	2254/6464/152831/8823	0.320228
Symptomatic-Asymptomatic	REACTOME	R-HSA-199991	Membrane Trafficking	117	0.261198	1.18348	0.161501	0.478378	58	5265/250/1211/9829/51429/90411/7037/9146/79735/112574/51534/374/6764/4036/5321/137492/10971/8615/79058/10113/55707/1639/79643/79571/10000/22930/22872/8675/26052/920/163/208/11316/3949/10228/9026/10226/9135/6643/26119/1601/1522/3835/287/6272/55275/6814/51160/10749/9525/1121/53632/4627/966/3092/8773/10540/1453	0.320228
Symptomatic-Asymptomatic	REACTOME	R-HSA-5654743	Signaling by FGFR4	13	-0.459451	-1.32892	0.161702	0.478378	4	2254/6464/152831/8823	0.320228
Symptomatic-Asymptomatic	REACTOME	R-HSA-2129379	Molecules associated with elastic fibres	18	-0.414557	-1.29147	0.162471	0.478378	5	3688/4238/3685/652/3694	0.320228
Symptomatic-Asymptomatic	REACTOME	R-HSA-5654733	Negative regulation of FGFR4 signaling	11	-0.484474	-1.29426	0.166667	0.478378	3	2254/152831/8823	0.320228
Symptomatic-Asymptomatic	REACTOME	R-HSA-2029482	Regulation of actin dynamics for phagocytic cup formation	11	0.493109	1.27993	0.166667	0.478378	2	10458/55845	0.320228
Symptomatic-Asymptomatic	REACTOME	R-HSA-6802946	Signaling by moderate kinase activity BRAF mutants	11	0.492761	1.27902	0.166667	0.478378	5	2243/5037/8315/5604/7450	0.320228
Symptomatic-Asymptomatic	REACTOME	R-HSA-6802949	Signaling by RAS mutants	11	0.492761	1.27902	0.166667	0.478378	5	2243/5037/8315/5604/7450	0.320228
Symptomatic-Asymptomatic	REACTOME	R-HSA-6802955	Paradoxical activation of RAF signaling by kinase inactive BRAF	11	0.492761	1.27902	0.166667	0.478378	5	2243/5037/8315/5604/7450	0.320228
Symptomatic-Asymptomatic	REACTOME	R-HSA-9649948	Signaling downstream of RAS mutants	11	0.492761	1.27902	0.166667	0.478378	5	2243/5037/8315/5604/7450	0.320228
Symptomatic-Asymptomatic	REACTOME	R-HSA-9818027	NFE2L2 regulating anti-oxidant/detoxification enzymes	11	0.492595	1.27859	0.166667	0.478378	4	2730/571/7295/5052	0.320228
Symptomatic-Asymptomatic	REACTOME	R-HSA-9013420	RHOU GTPase cycle	10	0.508776	1.2988	0.168478	0.480978	3	9146/8440/28964	0.317875
Symptomatic-Asymptomatic	REACTOME	R-HSA-9820448	Developmental Cell Lineages of the Exocrine Pancreas	39	-0.325936	-1.24543	0.169683	0.481828	15	1357/255631/1289/3910/2252/1950/1506/5406/1360/5267/2813/6469/1358/1280/11330	0.317108
Symptomatic-Asymptomatic	REACTOME	R-HSA-5655302	Signaling by FGFR1 in disease	13	0.463471	1.26848	0.171053	0.483133	6	613/9530/11116/6777/9208/8805	0.315934
Symptomatic-Asymptomatic	REACTOME	R-HSA-9675108	Nervous system development	124	-0.236412	-1.14533	0.173442	0.487289	39	5921/6092/10507/971/1289/4753/55800/1826/3897/23114/25/2051/285704/6204/1298/6900/2817/4099/4684/8482/6464/137970/2041/5788/3688/5979/4897/2676/6330/2064/3685/5623/2675/6091/1280/56963/1630/148738/3673	0.312214
Symptomatic-Asymptomatic	REACTOME	R-HSA-1839124	FGFR1 mutant receptor activation	12	0.47711	1.27073	0.174954	0.488339	6	613/9530/11116/6777/9208/8805	0.311279
Symptomatic-Asymptomatic	REACTOME	R-HSA-73857	RNA Polymerase II Transcription	174	0.237666	1.14211	0.175655	0.488339	54	3569/23327/146713/6794/57103/1329/4331/22794/6696/2309/6923/9358/4233/6595/2821/5707/7001/4287/4869/3958/4149/55869/7295/51499/10971/847/581/1051/5435/84870/2308/246184/1457/8794/6662/3484/4778/2593/5052/8312/3725/2353/9500/4087/8738/1386/1514/8795/6241/10000/665/3930/1340/84661	0.311279
Symptomatic-Asymptomatic	REACTOME	R-HSA-1236974	ER-Phagosome pathway	21	0.399764	1.25415	0.176895	0.489119	5	2243/929/5721/5707/5720	0.310585
Symptomatic-Asymptomatic	REACTOME	R-HSA-5654712	FRS-mediated FGFR4 signaling	10	-0.498497	-1.28723	0.177778	0.489119	3	2254/152831/8823	0.310585
Symptomatic-Asymptomatic	REACTOME	R-HSA-9648025	EML4 and NUDC in mitotic spindle formation	11	0.48799	1.26664	0.179487	0.491277	4	10726/8379/1063/5525	0.308674
Symptomatic-Asymptomatic	REACTOME	R-HSA-204005	COPII-mediated vesicle transport	14	0.445875	1.25982	0.183486	0.49952	5	5265/90411/374/8615/10113	0.301447
Symptomatic-Asymptomatic	REACTOME	R-HSA-8951664	Neddylation	15	0.43718	1.25734	0.185321	0.49952	10	6923/5707/10324/3091/7353/51667/150684/29099/7704/1026	0.301447
Symptomatic-Asymptomatic	REACTOME	R-HSA-6802952	Signaling by BRAF and RAF1 fusions	14	0.444345	1.25549	0.185321	0.49952	7	2243/5037/8805/5604/7450/57670/54518	0.301447
Symptomatic-Asymptomatic	REACTOME	R-HSA-5654741	Signaling by FGFR3	11	-0.473368	-1.26459	0.188596	0.504292	6	2591/2247/2250/2254/6464/8823	0.297318
Symptomatic-Asymptomatic	REACTOME	R-HSA-6807070	PTEN Regulation	15	0.432942	1.24515	0.188991	0.504292	7	5707/1457/3725/1386/10000/208/11060	0.297318
Symptomatic-Asymptomatic	REACTOME	R-HSA-180336	SHC1 events in EGFR signaling	10	-0.485598	-1.25392	0.191111	0.5074	6	685/1839/1950/2069/6464/255324	0.29465
Symptomatic-Asymptomatic	REACTOME	R-HSA-212436	Generic Transcription Pathway	171	0.234965	1.12837	0.192308	0.508037	53	3569/23327/146713/6794/57103/1329/4331/6696/2309/6923/9358/4233/6595/2821/5707/7001/4287/4869/3958/4149/55869/7295/51499/10971/847/581/1051/5435/84870/2308/246184/1457/8794/6662/3484/4778/2593/5052/8312/3725/2353/9500/4087/8738/1386/1514/8795/6241/10000/665/3930/1340/84661	0.294105
Symptomatic-Asymptomatic	REACTOME	R-HSA-2029480	Fcgamma receptor (FCGR) dependent phagocytosis	16	0.422829	1.23971	0.194545	0.50891	2	10458/55845	0.293359
Symptomatic-Asymptomatic	REACTOME	R-HSA-5684996	MAPK1/MAPK3 signaling	89	-0.246497	-1.12362	0.197531	0.50891	25	5923/284/2254/1950/983/3561/4684/1438/3570/2069/6464/2065/2263/5154/1439/5979/255324/2676/2064/5623/2675/2322/4254/152831/8823	0.293359
Symptomatic-Asymptomatic	REACTOME	R-HSA-9664407	Parasite infection	14	0.438918	1.24016	0.2	0.50891	2	10458/55845	0.293359
Symptomatic-Asymptomatic	REACTOME	R-HSA-9664417	Leishmania phagocytosis	14	0.438918	1.24016	0.2	0.50891	2	10458/55845	0.293359
Symptomatic-Asymptomatic	REACTOME	R-HSA-9664422	FCGR3A-mediated phagocytosis	14	0.438918	1.24016	0.2	0.50891	2	10458/55845	0.293359
Symptomatic-Asymptomatic	REACTOME	R-HSA-168142	Toll Like Receptor 10 (TLR10) Cascade	20	0.389688	1.21758	0.201413	0.50891	10	6283/841/51135/7186/3725/2353/8517/1386/1845/5604	0.293359
Symptomatic-Asymptomatic	REACTOME	R-HSA-168176	Toll Like Receptor 5 (TLR5) Cascade	20	0.389688	1.21758	0.201413	0.50891	10	6283/841/51135/7186/3725/2353/8517/1386/1845/5604	0.293359
Symptomatic-Asymptomatic	REACTOME	R-HSA-975871	MyD88 cascade initiated on plasma membrane	20	0.389688	1.21758	0.201413	0.50891	10	6283/841/51135/7186/3725/2353/8517/1386/1845/5604	0.293359
Symptomatic-Asymptomatic	REACTOME	R-HSA-163560	Triglyceride catabolism	10	-0.483495	-1.24849	0.202222	0.50891	4	2168/2172/646480/2169	0.293359
Symptomatic-Asymptomatic	REACTOME	R-HSA-8979227	Triglyceride metabolism	10	-0.483495	-1.24849	0.202222	0.50891	4	2168/2172/646480/2169	0.293359
Symptomatic-Asymptomatic	REACTOME	R-HSA-9694516	SARS-CoV-2 Infection	44	0.313393	1.18628	0.206714	0.51776	16	23367/3605/112744/6382/8678/26762/10971/4153/5777/6773/79643/6733/8517/1514/10000/375790	0.285872
Symptomatic-Asymptomatic	REACTOME	R-HSA-8864260	Transcriptional regulation by the AP-2 (TFAP2) family of transcription factors	11	-0.462566	-1.23573	0.208333	0.518075	5	3815/7422/7528/2064/7020	0.285607
Symptomatic-Asymptomatic	REACTOME	R-HSA-5694530	Cargo concentration in the ER	11	0.473355	1.22865	0.208791	0.518075	4	5265/90411/374/10113	0.285607
Symptomatic-Asymptomatic	REACTOME	R-HSA-9705671	SARS-CoV-2 activates/modulates innate and adaptive immune responses	25	0.372556	1.22901	0.212844	0.525675	4	23367/3605/112744/8678	0.279282
Symptomatic-Asymptomatic	REACTOME	R-HSA-9607240	FLT3 Signaling	10	0.482379	1.23141	0.21558	0.529967	7	2309/10019/6777/9402/2323/10000/208	0.275751
Symptomatic-Asymptomatic	REACTOME	R-HSA-388396	GPCR downstream signalling	107	-0.239322	-1.12766	0.220159	0.53873	30	5660/5196/5179/5137/2778/6352/351/5443/796/6370/117/10022/183/5473/6464/5539/5020/4314/5697/5367/1128/1394/3688/2641/2488/6351/1392/4852/5741/6343	0.268628
Symptomatic-Asymptomatic	REACTOME	R-HSA-168179	Toll Like Receptor TLR1:TLR2 Cascade	30	0.343107	1.20563	0.223801	0.542641	14	2243/6283/929/841/729238/51135/7186/3725/2353/8517/1386/1845/5604/653509	0.265487
Symptomatic-Asymptomatic	REACTOME	R-HSA-181438	Toll Like Receptor 2 (TLR2) Cascade	30	0.343107	1.20563	0.223801	0.542641	14	2243/6283/929/841/729238/51135/7186/3725/2353/8517/1386/1845/5604/653509	0.265487
Symptomatic-Asymptomatic	REACTOME	R-HSA-446728	Cell junction organization	25	-0.339304	-1.17523	0.227571	0.549274	9	3655/1003/5818/999/1015/3688/54549/1002/1004	0.260211
Symptomatic-Asymptomatic	REACTOME	R-HSA-168164	Toll Like Receptor 3 (TLR3) Cascade	23	0.375327	1.2083	0.229091	0.55044	11	6283/841/10010/8772/7186/3725/2353/8517/1386/1845/5604	0.25929
Symptomatic-Asymptomatic	REACTOME	R-HSA-8980692	RHOA GTPase cycle	26	0.361891	1.20128	0.233209	0.557811	12	708/11113/613/7037/394/23365/9138/4983/3930/9639/3163/23526	0.253513
Symptomatic-Asymptomatic	REACTOME	R-HSA-3928665	EPH-ephrin mediated repulsion of cells	17	0.399605	1.1969	0.236136	0.559018	4	4318/1211/2050/1942	0.252574
Symptomatic-Asymptomatic	REACTOME	R-HSA-9013149	RAC1 GTPase cycle	33	0.332539	1.1725	0.23689	0.559018	7	11113/10458/55845/613/7037/394/28964	0.252574
Symptomatic-Asymptomatic	REACTOME	R-HSA-9658195	Leishmania infection	41	0.310884	1.15835	0.237925	0.559018	5	3569/10458/55845/10910/7295	0.252574
Symptomatic-Asymptomatic	REACTOME	R-HSA-9824443	Parasitic Infection Pathways	41	0.310884	1.15835	0.237925	0.559018	5	3569/10458/55845/10910/7295	0.252574
Symptomatic-Asymptomatic	REACTOME	R-HSA-74752	Signaling by Insulin receptor	24	-0.345407	-1.17956	0.24	0.56141	8	2252/2254/51382/6464/2263/2322/152831/8823	0.25072
Symptomatic-Asymptomatic	REACTOME	R-HSA-2995410	Nuclear Envelope (NE) Reassembly	10	0.468811	1.19678	0.244565	0.56958	6	1104/22933/9798/4001/79643/3930	0.244446
Symptomatic-Asymptomatic	REACTOME	R-HSA-186763	Downstream signal transduction	10	0.467814	1.19423	0.248188	0.569933	4	5156/8440/5159/6777	0.244176
Symptomatic-Asymptomatic	REACTOME	R-HSA-1234174	Cellular response to hypoxia	10	0.46769	1.19392	0.248188	0.569933	4	6923/768/5707/3091	0.244176
Symptomatic-Asymptomatic	REACTOME	R-HSA-9705683	SARS-CoV-2-host interactions	29	0.344066	1.18657	0.25	0.569933	10	23367/3605/112744/8678/10971/4153/5777/6773/8517/10000	0.244176
Symptomatic-Asymptomatic	REACTOME	R-HSA-445095	Interaction between L1 and Ankyrins	10	-0.45577	-1.1769	0.251111	0.569933	5	55800/3897/23114/4897/6330	0.244176
Symptomatic-Asymptomatic	REACTOME	R-HSA-5674135	MAP2K and MAPK activation	10	0.465356	1.18796	0.251812	0.569933	4	2243/5037/5604/7450	0.244176
Symptomatic-Asymptomatic	REACTOME	R-HSA-6802948	Signaling by high-kinase activity BRAF mutants	10	0.465356	1.18796	0.251812	0.569933	4	2243/5037/5604/7450	0.244176
Symptomatic-Asymptomatic	REACTOME	R-HSA-156580	Phase II - Conjugation of compounds	21	0.371566	1.16569	0.252708	0.569933	7	494143/2730/191/2948/79017/2950/7172	0.244176
Symptomatic-Asymptomatic	REACTOME	R-HSA-422475	Axon guidance	122	-0.231483	-1.11302	0.254054	0.569933	38	5921/6092/10507/971/1289/4753/55800/1826/3897/23114/25/2051/285704/6204/1298/6900/2817/4684/8482/6464/137970/2041/5788/3688/5979/4897/2676/6330/2064/3685/5623/2675/6091/1280/56963/1630/148738/3673	0.244176
Symptomatic-Asymptomatic	REACTOME	R-HSA-9734009	Defective Intrinsic Pathway for Apoptosis	10	0.463559	1.18337	0.255435	0.569933	6	708/2309/7001/4001/5052/3725	0.244176
Symptomatic-Asymptomatic	REACTOME	R-HSA-450294	MAP kinase activation	12	0.443954	1.18242	0.255985	0.569933	8	3725/2353/8517/1386/1845/5604/4790/3654	0.244176
Symptomatic-Asymptomatic	REACTOME	R-HSA-6783589	Interleukin-6 family signaling	13	0.430559	1.1784	0.257519	0.569933	2	3569/5008	0.244176
Symptomatic-Asymptomatic	REACTOME	R-HSA-71291	Metabolism of amino acids and derivatives	52	0.289775	1.13349	0.258176	0.569933	15	6470/191/875/7252/50506/383/5707/6821/1615/1892/5860/1152/2593/1428/80150	0.244176
Symptomatic-Asymptomatic	REACTOME	R-HSA-74160	Gene expression (Transcription)	201	0.224211	1.09389	0.259091	0.569933	61	3569/23327/146713/6794/57103/1329/4331/22794/6696/2309/6923/9358/4233/6595/2821/5707/7001/4287/4869/3958/4149/55869/7295/51499/10971/847/581/1051/5435/84870/2308/246184/1457/79447/8794/10474/6662/3484/4778/2593/5052/8312/6895/3725/2353/9500/4087/5346/8738/1386/51129/1514/8795/6241/10000/665/3930/54790/11168/1340/84661	0.244176
Symptomatic-Asymptomatic	REACTOME	R-HSA-9013404	RAC2 GTPase cycle	15	0.40657	1.16931	0.26055	0.569933	7	55845/613/7037/28964/1829/4983/3930	0.244176
Symptomatic-Asymptomatic	REACTOME	R-HSA-166058	MyD88:MAL(TIRAP) cascade initiated on plasma membrane	27	0.345028	1.16386	0.262868	0.569933	12	2243/6283/929/841/51135/7186/3725/2353/8517/1386/1845/5604	0.244176
Symptomatic-Asymptomatic	REACTOME	R-HSA-168188	Toll Like Receptor TLR6:TLR2 Cascade	27	0.345028	1.16386	0.262868	0.569933	12	2243/6283/929/841/51135/7186/3725/2353/8517/1386/1845/5604	0.244176
Symptomatic-Asymptomatic	REACTOME	R-HSA-114608	Platelet degranulation	64	0.27438	1.11354	0.265976	0.569933	9	12/5265/2243/3699/5004/6647/3700/710/1191	0.244176
Symptomatic-Asymptomatic	REACTOME	R-HSA-166166	MyD88-independent TLR4 cascade	25	0.358063	1.1812	0.266055	0.569933	12	6283/929/841/10010/8772/7186/3725/2353/8517/1386/1845/5604	0.244176
Symptomatic-Asymptomatic	REACTOME	R-HSA-937061	TRIF (TICAM1)-mediated TLR4 signaling	25	0.358063	1.1812	0.266055	0.569933	12	6283/929/841/10010/8772/7186/3725/2353/8517/1386/1845/5604	0.244176
Symptomatic-Asymptomatic	REACTOME	R-HSA-9759194	Nuclear events mediated by NFE2L2	24	0.355226	1.16169	0.266304	0.569933	9	2730/5707/374/571/7295/5226/6888/5052/6347	0.244176
Symptomatic-Asymptomatic	REACTOME	R-HSA-9013026	RHOB GTPase cycle	18	0.382932	1.16793	0.267257	0.569933	8	11113/613/7037/394/23365/9138/4983/9639	0.244176
Symptomatic-Asymptomatic	REACTOME	R-HSA-376176	Signaling by ROBO receptors	25	0.356596	1.17636	0.269725	0.572895	7	6387/22794/6923/5707/7408/8440/1981	0.241925
Symptomatic-Asymptomatic	REACTOME	R-HSA-9609507	Protein localization	26	0.345857	1.14806	0.274254	0.578203	11	2395/10455/55825/400916/847/1528/26519/80273/2053/51024/30	0.23792
Symptomatic-Asymptomatic	REACTOME	R-HSA-1433557	Signaling by SCF-KIT	12	0.439016	1.16927	0.274401	0.578203	5	4318/10019/6777/5777/9402	0.23792
Symptomatic-Asymptomatic	REACTOME	R-HSA-9925563	Developmental Lineage of Pancreatic Ductal Cells	17	0.387061	1.15933	0.275492	0.578206	7	760/7980/306/302/301/6662/3912	0.237917
Symptomatic-Asymptomatic	REACTOME	R-HSA-913531	Interferon Signaling	51	0.287324	1.12052	0.278066	0.579301	16	8678/6622/7412/3303/4869/1981/8894/5525/5777/6773/3306/6895/8517/4137/1977/5610	0.237096
Symptomatic-Asymptomatic	REACTOME	R-HSA-3371453	Regulation of HSF1-mediated heat shock response	13	0.422624	1.15669	0.278195	0.579301	4	6767/3303/9530/3337	0.237096
Symptomatic-Asymptomatic	REACTOME	R-HSA-168138	Toll Like Receptor 9 (TLR9) Cascade	23	0.355815	1.14549	0.285455	0.583418	11	6283/929/841/51135/7186/3725/2353/8517/1386/1845/5604	0.23402
Symptomatic-Asymptomatic	REACTOME	R-HSA-168181	Toll Like Receptor 7/8 (TLR7/8) Cascade	23	0.355815	1.14549	0.285455	0.583418	11	6283/929/841/51135/7186/3725/2353/8517/1386/1845/5604	0.23402
Symptomatic-Asymptomatic	REACTOME	R-HSA-975138	TRAF6 mediated induction of NFkB and MAP kinases upon TLR7/8 or 9 activation	23	0.355815	1.14549	0.285455	0.583418	11	6283/929/841/51135/7186/3725/2353/8517/1386/1845/5604	0.23402
Symptomatic-Asymptomatic	REACTOME	R-HSA-975155	MyD88 dependent cascade initiated on endosome	23	0.355815	1.14549	0.285455	0.583418	11	6283/929/841/51135/7186/3725/2353/8517/1386/1845/5604	0.23402
Symptomatic-Asymptomatic	REACTOME	R-HSA-2408522	Selenoamino acid metabolism	10	0.453209	1.15695	0.286232	0.583418	3	191/875/1615	0.23402
Symptomatic-Asymptomatic	REACTOME	R-HSA-69620	Cell Cycle Checkpoints	27	0.33945	1.14505	0.286765	0.583418	8	10726/8379/5707/10971/246184/1063/63967/5525	0.23402
Symptomatic-Asymptomatic	REACTOME	R-HSA-418990	Adherens junctions interactions	16	-0.37485	-1.14413	0.289823	0.587389	6	1003/5818/999/1015/1002/1004	0.231074
Symptomatic-Asymptomatic	REACTOME	R-HSA-9772572	Early SARS-CoV-2 Infection Events	13	0.413942	1.13292	0.293233	0.592041	6	6382/8678/26762/79643/1514/375790	0.227648
Symptomatic-Asymptomatic	REACTOME	R-HSA-392499	Metabolism of proteins	391	0.202731	1.06298	0.29453	0.592407	105	3569/9510/64856/325/80341/8875/5265/2243/5715/1435/84262/8678/6622/433/5069/7941/389362/7320/79590/643847/27247/1329/1000/267/3270/90411/7252/1975/9146/1978/1758/6696/793/6923/7058/5721/54507/217/11315/5707/7155/374/5720/401258/4287/4869/29761/51035/51389/285362/6304/10324/1981/7295/90865/6903/51499/8615/1512/9719/6048/5019/10617/3485/9361/6902/8894/354/7046/1615/6897/432/1457/10113/729238/26589/51738/10474/1639/63967/5329/219402/3484/3091/3035/1462/8192/5202/6400/8312/3053/7186/4482/3956/4087/4677/26519/2158/8517/3972/7518/1977/3912/10528/1983	0.22738
Symptomatic-Asymptomatic	REACTOME	R-HSA-168928	DDX58/IFIH1-mediated induction of interferon-alpha/beta	17	0.378381	1.13333	0.296959	0.595038	7	6283/841/10010/8772/5094/7186/8517	0.225455
Symptomatic-Asymptomatic	REACTOME	R-HSA-75893	TNF signaling	14	0.397714	1.12374	0.299083	0.595395	7	9530/841/7124/8772/7186/8517/7132	0.225195
Symptomatic-Asymptomatic	REACTOME	R-HSA-76005	Response to elevated platelet cytosolic Ca2+	66	0.267079	1.09285	0.300347	0.595395	9	12/5265/2243/3699/5004/6647/3700/710/1191	0.225195
Symptomatic-Asymptomatic	REACTOME	R-HSA-382551	Transport of small molecules	84	0.252541	1.0869	0.300501	0.595395	33	23327/319/1211/759/760/7037/9154/26291/57578/5707/118/9296/9550/6048/8894/493/81693/57488/27329/6400/7809/762/51129/3954/3163/163/347/3934/3949/348/5576/26119/162514	0.225195
Symptomatic-Asymptomatic	REACTOME	R-HSA-6794362	Protein-protein interactions at synapses	18	-0.364019	-1.13403	0.304348	0.600776	8	84631/9369/5802/3556/84189/22871/4916/114798	0.221288
Symptomatic-Asymptomatic	REACTOME	R-HSA-190236	Signaling by FGFR	26	-0.317811	-1.11539	0.306867	0.60191	8	2252/2254/6464/2263/23768/83888/152831/8823	0.220468
Symptomatic-Asymptomatic	REACTOME	R-HSA-5676594	TNF receptor superfamily (TNFSF) members mediating non-canonical NF-kB pathway	12	-0.412524	-1.1386	0.30719	0.60191	3	115650/8600/4050	0.220468
Symptomatic-Asymptomatic	REACTOME	R-HSA-9830369	Kidney development	12	-0.409744	-1.13093	0.313725	0.612457	5	6092/2625/3688/5979/652	0.212925
Symptomatic-Asymptomatic	REACTOME	R-HSA-5687128	MAPK6/MAPK4 signaling	10	0.439265	1.12135	0.320652	0.623686	6	2309/3337/5707/2308/3725/3315	0.205034
Symptomatic-Asymptomatic	REACTOME	R-HSA-9010553	Regulation of expression of SLITs and ROBOs	12	0.422079	1.12416	0.325967	0.631709	4	22794/6923/5707/1981	0.199483
Symptomatic-Asymptomatic	REACTOME	R-HSA-1839126	FGFR2 mutant receptor activation	11	-0.412365	-1.10162	0.328947	0.634482	7	5430/2247/2250/2252/2254/2263/8823	0.197581
Symptomatic-Asymptomatic	REACTOME	R-HSA-5654736	Signaling by FGFR1	13	-0.383487	-1.1092	0.329787	0.634482	6	2247/7049/2250/2254/6464/23768	0.197581
Symptomatic-Asymptomatic	REACTOME	R-HSA-168255	Influenza Infection	13	0.402649	1.10201	0.334586	0.640024	4	1211/3303/5435/2926	0.193804
Symptomatic-Asymptomatic	REACTOME	R-HSA-5683057	MAPK family signaling cascades	95	-0.229853	-1.05714	0.335079	0.640024	26	5923/284/2254/1950/983/3561/4684/1438/3570/2069/6464/2065/2263/5154/1439/5979/255324/989/2676/2064/5623/2675/2322/4254/152831/8823	0.193804
Symptomatic-Asymptomatic	REACTOME	R-HSA-5696399	Global Genome Nucleotide Excision Repair (GG-NER)	10	-0.419042	-1.08206	0.344444	0.65406	4	5887/5111/7528/2067	0.184382
Symptomatic-Asymptomatic	REACTOME	R-HSA-196849	Metabolism of water-soluble vitamins and cofactors	29	0.314562	1.08482	0.344891	0.65406	8	54/8875/6470/93100/4036/6947/1528/81693	0.184382
Symptomatic-Asymptomatic	REACTOME	R-HSA-5655253	Signaling by FGFR2 in disease	12	-0.397418	-1.09691	0.346405	0.654595	7	5430/2247/2250/2252/2254/2263/8823	0.184027
Symptomatic-Asymptomatic	REACTOME	R-HSA-5633008	TP53 Regulates Transcription of Cell Death Genes	18	0.353106	1.07696	0.350442	0.659876	12	51499/581/8794/8738/8795/665/7161/94241/1121/10397/355/7157	0.180538
Symptomatic-Asymptomatic	REACTOME	R-HSA-2024096	HS-GAG degradation	11	-0.402078	-1.07414	0.355263	0.666589	7	10855/6385/3339/2720/2262/2817/3425	0.176142
Symptomatic-Asymptomatic	REACTOME	R-HSA-2173782	Binding and Uptake of Ligands by Scavenger Receptors	24	-0.310925	-1.06181	0.357778	0.668944	10	284297/81035/5648/7184/286133/948/6678/55576/259/8685	0.17461
Symptomatic-Asymptomatic	REACTOME	R-HSA-9614085	FOXO-mediated transcription	24	-0.310791	-1.06135	0.36	0.670737	3	4852/356/2660	0.173448
Symptomatic-Asymptomatic	REACTOME	R-HSA-9007101	Rab regulation of trafficking	14	0.381163	1.07697	0.361468	0.671117	10	79735/6764/10000/22930/208/9135/1121/26088/10890/382	0.173202
Symptomatic-Asymptomatic	REACTOME	R-HSA-1638091	Heparan sulfate/heparin (HS-GAG) metabolism	22	-0.321333	-1.07562	0.365044	0.675395	10	10855/6385/3340/3339/2720/2262/2817/3425/63827/9394	0.170442
Symptomatic-Asymptomatic	REACTOME	R-HSA-156590	Glutathione conjugation	12	0.410521	1.09337	0.366483	0.675702	5	494143/2730/2948/79017/2950	0.170245
Symptomatic-Asymptomatic	REACTOME	R-HSA-9692914	SARS-CoV-1-host interactions	16	0.365965	1.07298	0.369091	0.678157	9	4869/9111/10971/5313/5094/598/4790/7187/7706	0.16867
Symptomatic-Asymptomatic	REACTOME	R-HSA-1475029	Reversible hydration of carbon dioxide	11	0.417	1.08238	0.375458	0.687476	5	759/760/766/768/761	0.162742
Symptomatic-Asymptomatic	REACTOME	R-HSA-9013408	RHOG GTPase cycle	16	0.363543	1.06588	0.38	0.691152	7	7037/394/4698/1829/4983/3954/3930	0.160427
Symptomatic-Asymptomatic	REACTOME	R-HSA-5621481	C-type lectin receptors (CLRs)	28	-0.293826	-1.04494	0.380531	0.691152	9	170482/4791/56667/5971/10462/3385/4583/50856/30835	0.160427
Symptomatic-Asymptomatic	REACTOME	R-HSA-9615017	FOXO-mediated transcription of oxidative stress, metabolic and neuronal genes	13	0.391346	1.07108	0.381579	0.691152	6	2309/4287/847/2308/3484/4087	0.160427
Symptomatic-Asymptomatic	REACTOME	R-HSA-9013423	RAC3 GTPase cycle	21	0.335377	1.05215	0.382671	0.691152	6	10458/55845/613/7037/394/28964	0.160427
Symptomatic-Asymptomatic	REACTOME	R-HSA-6785807	Interleukin-4 and Interleukin-13 signaling	59	0.257109	1.03089	0.385666	0.694198	17	3569/5008/4318/3605/112744/7412/2309/7431/2308/10538/301/3091/3576/3929/7124/2353/3566	0.158517
Symptomatic-Asymptomatic	REACTOME	R-HSA-1236975	Antigen processing-Cross presentation	29	0.298156	1.02824	0.399635	0.711181	6	2243/4360/929/5721/5707/5720	0.14802
Symptomatic-Asymptomatic	REACTOME	R-HSA-5633007	Regulation of TP53 Activity	18	0.340554	1.03868	0.4	0.711181	11	6794/1457/10000/208/23774/4683/253260/7161/6118/94241/53632	0.14802
Symptomatic-Asymptomatic	REACTOME	R-HSA-8939211	ESR-mediated signaling	42	0.271681	1.02038	0.4	0.711181	13	4318/6387/2354/2309/374/5435/8312/2288/3725/2353/1386/3315/10000	0.14802
Symptomatic-Asymptomatic	REACTOME	R-HSA-1592389	Activation of Matrix Metalloproteinases	18	-0.337477	-1.05134	0.400458	0.711181	4	1504/4314/4322/1515	0.14802
Symptomatic-Asymptomatic	REACTOME	R-HSA-381119	Unfolded Protein Response (UPR)	24	0.315083	1.03042	0.407609	0.719742	12	118/7709/1051/8894/10113/1639/3484/3576/6347/22872/55033/3068	0.142823
Symptomatic-Asymptomatic	REACTOME	R-HSA-199977	ER to Golgi Anterograde Transport	24	0.313321	1.02465	0.40942	0.719742	6	5265/90411/374/8615/10113/1639	0.142823
Symptomatic-Asymptomatic	REACTOME	R-HSA-1236394	Signaling by ERBB4	18	0.337588	1.02963	0.410619	0.719742	2	2670/6387	0.142823
Symptomatic-Asymptomatic	REACTOME	R-HSA-5578775	Ion homeostasis	10	-0.403555	-1.04207	0.411111	0.719742	2	481/845	0.142823
Symptomatic-Asymptomatic	REACTOME	R-HSA-5218859	Regulated Necrosis	21	0.327182	1.02644	0.415162	0.719742	8	841/11140/581/836/79643/8772/7186/8795	0.142823
Symptomatic-Asymptomatic	REACTOME	R-HSA-166016	Toll Like Receptor 4 (TLR4) Cascade	38	0.276273	1.0227	0.416084	0.719742	18	2243/6283/929/841/729238/51135/10010/3929/8772/7186/3725/2353/8517/1386/26052/1845/5604/653509	0.142823
Symptomatic-Asymptomatic	REACTOME	R-HSA-8935690	Digestion	12	-0.367593	-1.01459	0.416122	0.719742	7	5408/280/279/248/5406/11181/2980	0.142823
Symptomatic-Asymptomatic	REACTOME	R-HSA-8963743	Digestion and absorption	12	-0.367593	-1.01459	0.416122	0.719742	7	5408/280/279/248/5406/11181/2980	0.142823
Symptomatic-Asymptomatic	REACTOME	R-HSA-196854	Metabolism of vitamins and cofactors	57	-0.241559	-1.00602	0.419048	0.721553	17	5168/2262/2817/2350/1504/336/27010/1109/8876/952/5406/2694/4548/5948/4023/7276/337	0.141732
Symptomatic-Asymptomatic	REACTOME	R-HSA-2022928	HS-GAG biosynthesis	10	-0.400274	-1.0336	0.42	0.721553	6	6385/3340/3339/2262/2817/9394	0.141732
Symptomatic-Asymptomatic	REACTOME	R-HSA-1445148	Translocation of SLC2A4 (GLUT4) to the plasma membrane	11	0.401557	1.04229	0.421245	0.721553	9	10971/79058/208/6814/53632/4627/8773/10381/10890	0.141732
Symptomatic-Asymptomatic	REACTOME	R-HSA-983705	Signaling by the B Cell Receptor (BCR)	18	0.33393	1.01847	0.423009	0.722243	5	118788/5707/5777/8517/27071	0.141316
Symptomatic-Asymptomatic	REACTOME	R-HSA-5668914	Diseases of metabolism	77	-0.228595	-1.00921	0.42711	0.726273	30	4853/100/3712/411/6385/2678/176/3339/4851/4854/56667/6441/95/2720/2262/2817/1438/5443/339366/55901/3373/2694/4548/3425/4583/1439/63827/5199/11041/11095	0.1389
Symptomatic-Asymptomatic	REACTOME	R-HSA-9679506	SARS-CoV Infections	75	0.23737	1.00671	0.428105	0.726273	22	23367/3605/112744/6382/8678/4869/26762/9111/10971/5313/4153/5777/6773/79643/2288/5094/6733/8517/3554/1514/10000/375790	0.1389
Symptomatic-Asymptomatic	REACTOME	R-HSA-9006931	Signaling by Nuclear Receptors	54	0.259269	1.02359	0.430796	0.728511	20	4318/6387/2354/2309/374/5435/216/27329/8312/2288/3725/2353/5346/1386/3315/10000/208/347/2289/348	0.137564
Symptomatic-Asymptomatic	REACTOME	R-HSA-194138	Signaling by VEGF	34	0.286506	1.01556	0.435662	0.734401	21	10458/55845/8440/2321/8828/3315/10000/5228/208/2324/253260/4846/8829/2277/7423/5603/1495/5829/10810/4688/558	0.134067
Symptomatic-Asymptomatic	REACTOME	R-HSA-202403	TCR signaling	22	0.318543	1.01545	0.447273	0.751588	11	3635/5707/7408/2533/9402/8517/920/55824/55740/27040/4790	0.12402
Symptomatic-Asymptomatic	REACTOME	R-HSA-1643713	Signaling by EGFR in Cancer	11	-0.37206	-0.993947	0.451754	0.755293	6	685/1839/1950/2069/6464/255324	0.121885
Symptomatic-Asymptomatic	REACTOME	R-HSA-3906995	Diseases associated with O-glycosylation of proteins	23	-0.293041	-0.991844	0.45354	0.755293	10	4853/4851/4854/56667/339366/55901/4583/5199/11041/11095	0.121885
Symptomatic-Asymptomatic	REACTOME	R-HSA-416476	G alpha (q) signalling events	29	-0.276991	-0.987761	0.453744	0.755293	9	1606/1839/351/183/5020/4314/5367/1128/2641	0.121885
Symptomatic-Asymptomatic	REACTOME	R-HSA-373760	L1CAM interactions	37	-0.264022	-0.99346	0.458716	0.760913	10	55800/3897/23114/6900/4684/3688/4897/6330/3685/3673	0.118665
Symptomatic-Asymptomatic	REACTOME	R-HSA-9663891	Selective autophagy	11	0.383417	0.995207	0.461538	0.760913	3	11315/7431/1457	0.118665
Symptomatic-Asymptomatic	REACTOME	R-HSA-2142753	Arachidonate metabolism	15	-0.333316	-1.00327	0.463895	0.760913	4	2678/2687/22949/27306	0.118665
Symptomatic-Asymptomatic	REACTOME	R-HSA-5083635	Defective B3GALTL causes PpS	13	0.370002	1.01266	0.464286	0.760913	4	9510/7058/54507/9719	0.118665
Symptomatic-Asymptomatic	REACTOME	R-HSA-5173214	O-glycosylation of TSR domain-containing proteins	13	0.370002	1.01266	0.464286	0.760913	4	9510/7058/54507/9719	0.118665
Symptomatic-Asymptomatic	REACTOME	R-HSA-3781865	Diseases of glycosylation	44	-0.252698	-0.993664	0.46789	0.762186	17	4853/6385/176/3339/4851/4854/56667/2720/2262/2817/339366/55901/4583/63827/5199/11041/11095	0.117939
Symptomatic-Asymptomatic	REACTOME	R-HSA-9734767	Developmental Cell Lineages	52	-0.243417	-0.987681	0.467933	0.762186	18	1357/255631/1289/3655/3910/2252/1950/5650/1506/5406/1360/3688/5267/2813/6469/1358/1280/11330	0.117939
Symptomatic-Asymptomatic	REACTOME	R-HSA-9033241	Peroxisomal protein import	11	0.381141	0.989302	0.470696	0.763409	8	10455/55825/847/2053/30/6342/3155/51	0.117243
Symptomatic-Asymptomatic	REACTOME	R-HSA-983712	Ion channel transport	14	0.353448	0.998667	0.47156	0.763409	6	23327/57578/9296/9550/493/7809	0.117243
Symptomatic-Asymptomatic	REACTOME	R-HSA-5669034	TNFs bind their physiological receptors	21	-0.300098	-0.987203	0.473214	0.763759	3	944/8600/356	0.117044
Symptomatic-Asymptomatic	REACTOME	R-HSA-202433	Generation of second messenger molecules	12	0.371229	0.988725	0.478821	0.770467	6	7408/2533/9402/920/55740/27040	0.113246
Symptomatic-Asymptomatic	REACTOME	R-HSA-1280218	Adaptive Immune System	201	-0.191148	-0.98676	0.482456	0.771571	42	3693/6441/3803/11126/10288/941/4267/340205/3695/56253/57823/3812/4068/948/50489/131450/3385/999/9437/79865/7099/3904/4345/8722/5788/946/27036/6402/3688/3902/22914/3685/947/1280/1515/30835/3683/3820/942/3689/23308/51348	0.112624
Symptomatic-Asymptomatic	REACTOME	R-HSA-9909396	Circadian clock	13	0.359398	0.98364	0.483083	0.771571	3	5707/1457/1386	0.112624
Symptomatic-Asymptomatic	REACTOME	R-HSA-5620912	Anchoring of the basal body to the plasma membrane	16	0.33293	0.976128	0.485455	0.771571	4	11116/10806/8636/1639	0.112624
Symptomatic-Asymptomatic	REACTOME	R-HSA-8854518	AURKA Activation by TPX2	16	0.332818	0.975799	0.485455	0.771571	5	11116/10806/8636/1639/3161	0.112624
Symptomatic-Asymptomatic	REACTOME	R-HSA-446203	Asparagine N-linked glycosylation	47	0.255787	0.978507	0.486772	0.771571	15	5265/433/267/90411/374/51035/8615/6048/432/10113/1639/6400/3972/2923/22872	0.112624
Symptomatic-Asymptomatic	REACTOME	R-HSA-8856828	Clathrin-mediated endocytosis	41	0.260507	0.970643	0.488372	0.771802	8	1211/9829/51429/7037/9146/112574/374/4036	0.112494
Symptomatic-Asymptomatic	REACTOME	R-HSA-451927	Interleukin-2 family signaling	22	0.305517	0.973928	0.496364	0.778068	6	3600/3635/3636/6777/5777/3568	0.108982
Symptomatic-Asymptomatic	REACTOME	R-HSA-446652	Interleukin-1 family signaling	38	0.262288	0.970925	0.496503	0.778068	14	6283/841/5707/90865/8809/51135/5777/7186/8517/3554/3557/5604/8807/3565	0.108982
Symptomatic-Asymptomatic	REACTOME	R-HSA-556833	Metabolism of lipids	118	-0.204636	-0.981876	0.5	0.778068	37	9885/427/80736/5641/411/248/2168/2523/25816/2678/405/5660/2638/2687/2720/590/336/5443/1109/948/34/27242/183/4074/123264/162466/2172/23659/25870/56624/55512/22949/133121/11010/646480/2169/27306	0.108982
Symptomatic-Asymptomatic	REACTOME	R-HSA-380259	Loss of Nlp from mitotic centrosomes	15	0.335358	0.964498	0.500917	0.778068	4	11116/10806/8636/1639	0.108982
Symptomatic-Asymptomatic	REACTOME	R-HSA-380284	Loss of proteins required for interphase microtubule organization from the centrosome	15	0.335358	0.964498	0.500917	0.778068	4	11116/10806/8636/1639	0.108982
Symptomatic-Asymptomatic	REACTOME	R-HSA-193704	p75 NTR receptor-mediated signalling	17	-0.308988	-0.960724	0.501129	0.778068	6	835/4099/27018/4804/65078/4974	0.108982
Symptomatic-Asymptomatic	REACTOME	R-HSA-5663220	RHO GTPases Activate Formins	15	0.33513	0.963845	0.502752	0.778313	4	10726/8379/1063/5525	0.108846
Symptomatic-Asymptomatic	REACTOME	R-HSA-211859	Biological oxidations	41	0.255399	0.951613	0.520572	0.800252	9	494143/2730/191/112812/2948/217/79017/2950/7172	0.0967733
Symptomatic-Asymptomatic	REACTOME	R-HSA-597592	Post-translational protein modification	276	0.193408	0.975632	0.52123	0.800252	39	3569/9510/64856/80341/8875/5265/2243/5715/1435/84262/8678/433/389362/7320/27247/1000/267/3270/90411/9146/1758/6696/6923/7058/5721/54507/11315/5707/7155/374/5720/401258/4287/4869/29761/51035/51389/285362/6304	0.0967733
Symptomatic-Asymptomatic	REACTOME	R-HSA-2173789	TGF-beta receptor signaling activates SMADs	17	-0.305009	-0.948352	0.521445	0.800252	5	25805/3693/3688/3685/3694	0.0967733
Symptomatic-Asymptomatic	REACTOME	R-HSA-6783783	Interleukin-10 signaling	33	0.272423	0.960533	0.524412	0.801225	3	3569/6364/1435	0.0962455
Symptomatic-Asymptomatic	REACTOME	R-HSA-6806834	Signaling by MET	26	-0.271058	-0.951305	0.525751	0.801225	8	3083/255631/1289/3910/6464/3688/1280/3673	0.0962455
Symptomatic-Asymptomatic	REACTOME	R-HSA-8878159	Transcriptional regulation by RUNX3	14	0.340126	0.961024	0.526606	0.801225	3	6696/2309/5707	0.0962455
Symptomatic-Asymptomatic	REACTOME	R-HSA-3247509	Chromatin modifying enzymes	20	0.300658	0.939402	0.528269	0.801459	7	11240/6595/55869/10474/1386/84661/23774	0.0961188
Symptomatic-Asymptomatic	REACTOME	R-HSA-1793185	Chondroitin sulfate/dermatan sulfate metabolism	16	-0.30663	-0.935904	0.530973	0.802266	8	411/6385/3339/2262/2817/3373/3425/63827	0.0956815
Symptomatic-Asymptomatic	REACTOME	R-HSA-8878171	Transcriptional regulation by RUNX1	30	0.270555	0.95069	0.53286	0.802266	10	4331/6595/5707/3958/84870/1457/4778/8312/1514/84661	0.0956815
Symptomatic-Asymptomatic	REACTOME	R-HSA-9860927	Turbulent (oscillatory, disturbed) flow shear stress activates signaling by PIEZO1 and integrins in endothelial cells	10	-0.362175	-0.935216	0.533333	0.802266	4	5144/25/3688/3685	0.0956815
Symptomatic-Asymptomatic	REACTOME	R-HSA-212165	Epigenetic regulation of gene expression	24	0.287663	0.940743	0.536232	0.802765	10	4331/6595/5435/79447/10474/5346/51129/54790/11168/84661	0.0954113
Symptomatic-Asymptomatic	REACTOME	R-HSA-380270	Recruitment of mitotic centrosome proteins and complexes	16	0.315824	0.925973	0.54	0.802765	4	11116/10806/8636/1639	0.0954113
Symptomatic-Asymptomatic	REACTOME	R-HSA-380287	Centrosome maturation	16	0.315824	0.925973	0.54	0.802765	4	11116/10806/8636/1639	0.0954113
Symptomatic-Asymptomatic	REACTOME	R-HSA-5653656	Vesicle-mediated transport	140	0.203001	0.955895	0.540212	0.802765	60	5265/117156/250/1211/9829/51429/90411/7037/9146/79735/112574/51534/374/6764/4036/5321/137492/10971/8615/79058/10113/55707/1639/79643/79571/10000/22930/22872/8675/26052/920/163/208/11316/3949/10228/9026/348/10226/9135/6643/26119/1601/1282/1522/3835/287/6272/55275/6814/3512/51160/10749/9525/1121/335/53632/4627/966/3092	0.0954113
Symptomatic-Asymptomatic	REACTOME	R-HSA-5357769	Caspase activation via extrinsic apoptotic signalling pathway	15	0.322105	0.926383	0.543119	0.802765	8	929/841/836/23604/8772/7186/9500/8795	0.0954113
Symptomatic-Asymptomatic	REACTOME	R-HSA-419037	NCAM1 interactions	22	-0.277115	-0.927608	0.544248	0.802765	8	9048/1289/1298/6900/4684/5623/2675/1280	0.0954113
Symptomatic-Asymptomatic	REACTOME	R-HSA-5576891	Cardiac conduction	23	-0.273797	-0.926709	0.544248	0.802765	7	4881/4880/55800/4311/481/6330/845	0.0954113
Symptomatic-Asymptomatic	REACTOME	R-HSA-9006936	Signaling by TGFB family members	37	-0.248561	-0.935282	0.545872	0.80293	8	5494/25805/3693/2658/3688/4090/3685/3694	0.0953222
Symptomatic-Asymptomatic	REACTOME	R-HSA-180292	GAB1 signalosome	11	-0.346432	-0.925482	0.550439	0.807411	5	685/1839/1950/2069/255324	0.0929052
Symptomatic-Asymptomatic	REACTOME	R-HSA-391251	Protein folding	13	0.338655	0.926869	0.552632	0.808395	6	6903/6902/1457/5202/10528/5203	0.0923764
Symptomatic-Asymptomatic	REACTOME	R-HSA-5620971	Pyroptosis	10	0.36363	0.928272	0.556159	0.809861	3	581/836/79643	0.0915895
Symptomatic-Asymptomatic	REACTOME	R-HSA-8856688	Golgi-to-ER retrograde transport	14	-0.309152	-0.909632	0.557987	0.809861	3	9276/10972/9585	0.0915895
Symptomatic-Asymptomatic	REACTOME	R-HSA-140837	Intrinsic Pathway of Fibrin Clot Formation	19	-0.297294	-0.941812	0.558352	0.809861	4	5270/2161/5104/2812	0.0915895
Symptomatic-Asymptomatic	REACTOME	R-HSA-373755	Semaphorin interactions	16	-0.302257	-0.922554	0.559735	0.809861	7	5365/10507/971/8482/5788/3688/2064	0.0915895
Symptomatic-Asymptomatic	REACTOME	R-HSA-168898	Toll-like Receptor Cascades	46	0.242903	0.92878	0.566202	0.815023	20	2243/6283/929/841/729238/51135/1508/10010/3929/8772/7186/3725/2353/8517/1386/1514/26052/1845/5604/653509	0.0888303
Symptomatic-Asymptomatic	REACTOME	R-HSA-8986944	Transcriptional Regulation by MECP2	16	-0.301512	-0.92028	0.566372	0.815023	4	2571/627/2572/1392	0.0888303
Symptomatic-Asymptomatic	REACTOME	R-HSA-202424	Downstream TCR signaling	13	0.334325	0.915018	0.571429	0.820077	4	3635/5707/8517/920	0.0861453
Symptomatic-Asymptomatic	REACTOME	R-HSA-6804756	Regulation of TP53 Activity through Phosphorylation	10	0.355709	0.908053	0.574275	0.821941	6	6794/1457/4683/6118/94241/53632	0.0851592
Symptomatic-Asymptomatic	REACTOME	R-HSA-8963899	Plasma lipoprotein remodeling	16	-0.295523	-0.902003	0.579646	0.824495	5	5360/3931/336/4023/337	0.0838122
Symptomatic-Asymptomatic	REACTOME	R-HSA-375165	NCAM signaling for neurite out-growth	25	-0.262817	-0.910302	0.579869	0.824495	8	9048/1289/1298/6900/4684/5623/2675/1280	0.0838122
Symptomatic-Asymptomatic	REACTOME	R-HSA-166520	Signaling by NTRKs	32	-0.254587	-0.920947	0.580717	0.824495	10	2152/627/5802/117/4909/6464/4908/4916/7425/4915	0.0838122
Symptomatic-Asymptomatic	REACTOME	R-HSA-380320	Recruitment of NuMA to mitotic centrosomes	17	0.299245	0.896304	0.586762	0.82892	4	11116/10806/8636/1639	0.0814874
Symptomatic-Asymptomatic	REACTOME	R-HSA-1592230	Mitochondrial biogenesis	10	0.351306	0.896813	0.586957	0.82892	2	10989/84303	0.0814874
Symptomatic-Asymptomatic	REACTOME	R-HSA-2424491	DAP12 signaling	10	-0.345359	-0.891795	0.595556	0.834584	2	6464/22914	0.07853
Symptomatic-Asymptomatic	REACTOME	R-HSA-9664323	FCGR3A-mediated IL10 synthesis	10	0.347048	0.885943	0.596014	0.834584	10	5576/2268/5573/7525/4067/3586/3708/6714/2212/917	0.07853
Symptomatic-Asymptomatic	REACTOME	R-HSA-9013694	Signaling by NOTCH4	10	0.347037	0.885915	0.596014	0.834584	4	5707/59/54567/2324	0.07853
Symptomatic-Asymptomatic	REACTOME	R-HSA-1227986	Signaling by ERBB2	18	-0.287563	-0.895846	0.597254	0.834584	7	685/1839/1950/2069/6464/2065/2064	0.07853
Symptomatic-Asymptomatic	REACTOME	R-HSA-186797	Signaling by PDGF	24	0.274617	0.89808	0.601449	0.83824	6	5156/6696/7058/8440/5159/6777	0.0766314
Symptomatic-Asymptomatic	REACTOME	R-HSA-182971	EGFR downregulation	12	-0.321646	-0.887772	0.605664	0.841097	7	8027/685/1839/1950/29924/2069/255324	0.0751541
Symptomatic-Asymptomatic	REACTOME	R-HSA-5663084	Diseases of carbohydrate metabolism	10	-0.340142	-0.878321	0.606667	0.841097	4	411/2720/3373/3425	0.0751541
Symptomatic-Asymptomatic	REACTOME	R-HSA-5686938	Regulation of TLR by endogenous ligand	12	0.338365	0.901197	0.61326	0.847364	4	2243/929/729238/3929	0.0719298
Symptomatic-Asymptomatic	REACTOME	R-HSA-190241	FGFR2 ligand binding and activation	12	-0.31913	-0.880827	0.614379	0.847364	5	2252/2254/2263/83888/8823	0.0719298
Symptomatic-Asymptomatic	REACTOME	R-HSA-5663202	Diseases of signal transduction by growth factor receptors and second messengers	125	0.201273	0.923687	0.627172	0.862768	37	50616/2243/84335/5156/613/9530/11116/2309/118788/4233/5707/374/11140/4869/5037/55869/5159/1051/5435/2308/6777/7046/9965/1639/5525/54894/5777/6400/8312/54567/9208/3725/4087/2323/8805/8315/10000	0.064106
Symptomatic-Asymptomatic	REACTOME	R-HSA-9700206	Signaling by ALK in cancer	23	0.274572	0.883937	0.632727	0.865923	7	50616/4869/1051/1639/5777/3725/22872	0.0625207
Symptomatic-Asymptomatic	REACTOME	R-HSA-9725370	Signaling by ALK fusions and activated point mutants	23	0.274572	0.883937	0.632727	0.865923	7	50616/4869/1051/1639/5777/3725/22872	0.0625207
Symptomatic-Asymptomatic	REACTOME	R-HSA-5339562	Uptake and actions of bacterial toxins	10	0.338102	0.863106	0.637681	0.870459	2	112755/2984	0.0602515
Symptomatic-Asymptomatic	REACTOME	R-HSA-1980143	Signaling by NOTCH1	12	-0.310219	-0.856233	0.651416	0.886529	5	9734/4851/113878/92737/8788	0.0523069
Symptomatic-Asymptomatic	REACTOME	R-HSA-5668541	TNFR2 non-canonical NF-kB pathway	36	-0.234347	-0.876034	0.653933	0.886529	8	3604/4791/115650/5971/944/8600/4050/356	0.0523069
Symptomatic-Asymptomatic	REACTOME	R-HSA-5654738	Signaling by FGFR2	19	-0.273264	-0.865686	0.654462	0.886529	6	2252/2254/6464/2263/83888/8823	0.0523069
Symptomatic-Asymptomatic	REACTOME	R-HSA-9856649	Transcriptional and post-translational regulation of MITF-M expression and activity	14	-0.28566	-0.840511	0.660832	0.892879	4	5443/999/8600/4254	0.0492073
Symptomatic-Asymptomatic	REACTOME	R-HSA-388841	Regulation of T cell activation by CD28 family	25	-0.249073	-0.862699	0.667396	0.89946	7	940/80380/915/5133/941/942/23308	0.0460181
Symptomatic-Asymptomatic	REACTOME	R-HSA-140877	Formation of Fibrin Clot (Clotting Cascade)	30	0.240938	0.846623	0.673179	0.902296	4	708/2243/7035/710	0.044651
Symptomatic-Asymptomatic	REACTOME	R-HSA-5213460	RIPK1-mediated regulated necrosis	11	0.328375	0.852339	0.677656	0.902296	5	841/11140/8772/7186/8795	0.044651
Symptomatic-Asymptomatic	REACTOME	R-HSA-5675482	Regulation of necroptotic cell death	11	0.328375	0.852339	0.677656	0.902296	5	841/11140/8772/7186/8795	0.044651
Symptomatic-Asymptomatic	REACTOME	R-HSA-166663	Initial triggering of complement	12	0.320513	0.853649	0.677716	0.902296	7	2219/629/4153/718/2220/715/712	0.044651
Symptomatic-Asymptomatic	REACTOME	R-HSA-168643	Nucleotide-binding domain, leucine rich repeat containing receptor (NLR) signaling pathways	17	0.283673	0.849661	0.677996	0.902296	9	841/10910/7295/8517/598/596/4790/3654/5603	0.044651
Symptomatic-Asymptomatic	REACTOME	R-HSA-170834	Signaling by TGF-beta Receptor Complex	24	-0.250297	-0.854762	0.682222	0.90565	10	50848/7049/4054/23439/5494/25805/3693/3688/3685/3694	0.0430396
Symptomatic-Asymptomatic	REACTOME	R-HSA-9725554	Differentiation of Keratinocytes in Interfollicular Epidermis in Mammalian Skin	15	0.290428	0.83528	0.686239	0.90871	7	7037/374897/26018/3852/3861/8650/1464	0.0415748
Symptomatic-Asymptomatic	REACTOME	R-HSA-140875	Common Pathway of Fibrin Clot Formation	16	-0.275268	-0.840178	0.690265	0.90977	7	462/7056/57126/5196/5270/2165/5104	0.0410684
Symptomatic-Asymptomatic	REACTOME	R-HSA-8978868	Fatty acid metabolism	30	0.237654	0.835081	0.692718	0.90977	10	5445/10455/55825/5321/55856/5446/1892/80142/5538/4048	0.0410684
Symptomatic-Asymptomatic	REACTOME	R-HSA-2024101	CS/DS degradation	10	-0.321689	-0.830673	0.693333	0.90977	4	411/3373/3425/63827	0.0410684
Symptomatic-Asymptomatic	REACTOME	R-HSA-163685	Integration of energy metabolism	19	0.268245	0.826624	0.700885	0.90977	4	6794/6812/5313/6888	0.0410684
Symptomatic-Asymptomatic	REACTOME	R-HSA-5689896	Ovarian tumor domain proteases	11	0.320258	0.831271	0.701465	0.90977	8	8517/10318/56957/7187/7706/55432/5728/7157	0.0410684
Symptomatic-Asymptomatic	REACTOME	R-HSA-375276	Peptide ligand-binding receptors	58	0.218743	0.877454	0.701544	0.90977	14	6354/6364/727/6387/6373/10850/6368/58191/6360/51738/301/4283/56477/3576	0.0410684
Symptomatic-Asymptomatic	REACTOME	R-HSA-9679191	Potential therapeutics for SARS	25	-0.244347	-0.846329	0.702407	0.90977	11	2339/51742/5978/10284/7422/974/5133/3570/481/3688/3454	0.0410684
Symptomatic-Asymptomatic	REACTOME	R-HSA-2454202	Fc epsilon receptor (FCERI) signaling	20	0.264985	0.827944	0.70318	0.90977	5	5707/9402/3725/2353/8517	0.0410684
Symptomatic-Asymptomatic	REACTOME	R-HSA-1226099	Signaling by FGFR in disease	19	0.26777	0.825163	0.704425	0.90977	7	613/9530/11116/5435/6777/9208/8805	0.0410684
Symptomatic-Asymptomatic	REACTOME	R-HSA-2565942	Regulation of PLK1 Activity at G2/M Transition	17	0.278402	0.833874	0.70483	0.90977	4	11116/10806/8636/1639	0.0410684
Symptomatic-Asymptomatic	REACTOME	R-HSA-9006934	Signaling by Receptor Tyrosine Kinases	172	0.187698	0.900056	0.710974	0.90977	30	2670/5764/9982/4318/143282/6387/1211/10458/5156/4192/55845/2354/9146/5899/6696/7058/10193/4233/374/11140/8440/5792/2321/9296/5159/9550/26018/581/5435/10019	0.0410684
Symptomatic-Asymptomatic	REACTOME	R-HSA-9856651	MITF-M-dependent gene expression	21	0.265181	0.831932	0.714801	0.90977	5	2766/1000/4233/6595/9550	0.0410684
Symptomatic-Asymptomatic	REACTOME	R-HSA-3858494	Beta-catenin independent WNT signaling	17	0.275601	0.825484	0.715564	0.90977	2	1211/5707	0.0410684
Symptomatic-Asymptomatic	REACTOME	R-HSA-1971475	A tetrasaccharide linker sequence is required for GAG synthesis	13	0.302716	0.828506	0.716165	0.90977	2	1634/6382	0.0410684
Symptomatic-Asymptomatic	REACTOME	R-HSA-3560783	Defective B4GALT7 causes EDS, progeroid type	13	0.302716	0.828506	0.716165	0.90977	2	1634/6382	0.0410684
Symptomatic-Asymptomatic	REACTOME	R-HSA-3560801	Defective B3GAT3 causes JDSSDHD	13	0.302716	0.828506	0.716165	0.90977	2	1634/6382	0.0410684
Symptomatic-Asymptomatic	REACTOME	R-HSA-4420332	Defective B3GALT6 causes EDSP2 and SEMDJL1	13	0.302716	0.828506	0.716165	0.90977	2	1634/6382	0.0410684
Symptomatic-Asymptomatic	REACTOME	R-HSA-1483257	Phospholipid metabolism	25	0.248527	0.819856	0.719266	0.911528	5	5320/3635/3636/5321/1457	0.0402299
Symptomatic-Asymptomatic	REACTOME	R-HSA-4839726	Chromatin organization	22	0.256632	0.818093	0.725455	0.917182	6	11240/6595/55869/10474/1386/84661	0.0375446
Symptomatic-Asymptomatic	REACTOME	R-HSA-76002	Platelet activation, signaling and aggregation	91	0.201081	0.875023	0.729236	0.917862	8	12/5265/2243/3699/5004/6647/3700/710	0.0372227
Symptomatic-Asymptomatic	REACTOME	R-HSA-5696398	Nucleotide Excision Repair	14	-0.273533	-0.804829	0.730853	0.917862	4	5887/5111/7528/2067	0.0372227
Symptomatic-Asymptomatic	REACTOME	R-HSA-4420097	VEGFA-VEGFR2 Pathway	26	0.245403	0.814605	0.731343	0.917862	14	10458/55845/8440/3315/10000/208/253260/4846/5603/1495/5829/10810/4688/558	0.0372227
Symptomatic-Asymptomatic	REACTOME	R-HSA-9671793	Diseases of hemostasis	13	-0.270441	-0.782227	0.734043	0.917862	5	2814/3818/2811/2161/2812	0.0372227
Symptomatic-Asymptomatic	REACTOME	R-HSA-4086400	PCP/CE pathway	10	0.310625	0.792963	0.735507	0.917862	2	1211/5707	0.0372227
Symptomatic-Asymptomatic	REACTOME	R-HSA-2132295	MHC class II antigen presentation	28	0.238676	0.81697	0.736364	0.917862	9	83547/1211/1512/1639/1508/1514/22872/26052/163	0.0372227
Symptomatic-Asymptomatic	REACTOME	R-HSA-163841	Gamma carboxylation, hypusinylation, hydroxylation, and arylsulfatase activation	16	0.274453	0.804676	0.745455	0.925615	6	51389/285362/2158/5624/1819/2147	0.0335698
Symptomatic-Asymptomatic	REACTOME	R-HSA-1852241	Organelle biogenesis and maintenance	35	0.230612	0.826645	0.747731	0.925615	17	10989/11116/84303/10806/8636/1639/1386/54585/23408/9727/90410/53632/10540/1453/1069/5311/10381	0.0335698
Symptomatic-Asymptomatic	REACTOME	R-HSA-204998	Cell death signalling via NRAGE, NRIF and NADE	12	0.30015	0.799415	0.74954	0.925615	5	23365/836/9500/9138/9639	0.0335698
Symptomatic-Asymptomatic	REACTOME	R-HSA-177929	Signaling by EGFR	19	-0.255042	-0.807959	0.750572	0.925615	7	685/1839/1950/29924/2069/6464/255324	0.0335698
Symptomatic-Asymptomatic	REACTOME	R-HSA-5358351	Signaling by Hedgehog	16	-0.263021	-0.802798	0.752212	0.925615	7	8481/5682/2736/2778/2262/91653/6469	0.0335698
Symptomatic-Asymptomatic	REACTOME	R-HSA-445989	TAK1-dependent IKK and NF-kappa-B activation	11	0.304983	0.791622	0.75641	0.925615	4	6283/841/7186/8517	0.0335698
Symptomatic-Asymptomatic	REACTOME	R-HSA-525793	Myogenesis	10	0.304519	0.777375	0.759058	0.925615	2	1000/1013	0.0335698
Symptomatic-Asymptomatic	REACTOME	R-HSA-9694614	Attachment and Entry	11	0.303778	0.788495	0.761905	0.925615	4	6382/26762/1514/375790	0.0335698
Symptomatic-Asymptomatic	REACTOME	R-HSA-6805567	Keratinization	26	-0.231226	-0.811512	0.766094	0.925615	8	286887/1830/2125/43847/5652/3856/404203/147409	0.0335698
Symptomatic-Asymptomatic	REACTOME	R-HSA-6809371	Formation of the cornified envelope	26	-0.231226	-0.811512	0.766094	0.925615	8	286887/1830/2125/43847/5652/3856/404203/147409	0.0335698
Symptomatic-Asymptomatic	REACTOME	R-HSA-3560782	Diseases associated with glycosaminoglycan metabolism	18	0.25556	0.779449	0.766372	0.925615	2	1634/6382	0.0335698
Symptomatic-Asymptomatic	REACTOME	R-HSA-418594	G alpha (i) signalling events	56	0.20993	0.830678	0.766784	0.925615	13	6364/727/6387/6373/10850/6368/58191/5321/6360/301/4283/56477/3576	0.0335698
Symptomatic-Asymptomatic	REACTOME	R-HSA-8878166	Transcriptional regulation by RUNX2	21	0.249939	0.784114	0.767148	0.925615	7	9358/5707/3958/581/6662/10000/208	0.0335698
Symptomatic-Asymptomatic	REACTOME	R-HSA-112315	Transmission across Chemical Synapses	40	0.218918	0.81585	0.769366	0.925615	12	4747/217/28964/6812/88/784/4137/7915/84254/782/163/1742	0.0335698
Symptomatic-Asymptomatic	REACTOME	R-HSA-69242	S Phase	16	0.26868	0.787749	0.770909	0.925615	4	4331/5707/4149/246184	0.0335698
Symptomatic-Asymptomatic	REACTOME	R-HSA-140534	Caspase activation via Death Receptors in the presence of ligand	11	0.301144	0.781657	0.772894	0.925615	5	929/841/8772/7186/8795	0.0335698
Symptomatic-Asymptomatic	REACTOME	R-HSA-187037	Signaling by NTRK1 (TRKA)	24	0.242551	0.793213	0.773551	0.925615	10	1211/2354/5899/2353/1386/26052/1845/3400/5604/163	0.0335698
Symptomatic-Asymptomatic	REACTOME	R-HSA-157118	Signaling by NOTCH	33	0.229279	0.808412	0.77396	0.925615	12	4192/5707/9787/55869/3091/6400/59/54567/3725/2324/8650/11060	0.0335698
Symptomatic-Asymptomatic	REACTOME	R-HSA-71387	Metabolism of carbohydrates and carbohydrate derivatives	65	-0.194652	-0.843416	0.781991	0.933117	22	7175/411/10855/6385/2523/176/3340/3339/10894/2720/2262/2817/3373/55576/10762/3425/93010/63827/11041/28/9394/23324	0.030064
Symptomatic-Asymptomatic	REACTOME	R-HSA-390466	Chaperonin-mediated protein folding	10	-0.295214	-0.762307	0.784444	0.933365	2	10471/898	0.0299484
Symptomatic-Asymptomatic	REACTOME	R-HSA-1169408	ISG15 antiviral mechanism	11	0.294375	0.764089	0.785714	0.933365	4	8678/1981/1977/5610	0.0299484
Symptomatic-Asymptomatic	REACTOME	R-HSA-211945	Phase I - Functionalization of compounds	15	0.271	0.779403	0.790826	0.93734	7	112812/217/26/216/218/125/2230	0.0281027
Symptomatic-Asymptomatic	REACTOME	R-HSA-112314	Neurotransmitter receptors and postsynaptic signal transmission	27	0.229198	0.77314	0.799632	0.940229	8	4747/28964/88/4137/84254/163/1742/5576	0.0267664
Symptomatic-Asymptomatic	REACTOME	R-HSA-9651496	Defects of contact activation system (CAS) and kallikrein/kinin system (KKS)	11	-0.287186	-0.76721	0.800439	0.940229	5	2814/3818/2811/2161/2812	0.0267664
Symptomatic-Asymptomatic	REACTOME	R-HSA-9692916	SARS-CoV-1 activates/modulates innate immune responses	10	0.29377	0.749934	0.800725	0.940229	5	9111/5094/4790/7187/7706	0.0267664
Symptomatic-Asymptomatic	REACTOME	R-HSA-5260271	Diseases of Immune System	13	0.276034	0.755481	0.802632	0.940229	7	2243/929/51135/8517/7097/4790/7187	0.0267664
Symptomatic-Asymptomatic	REACTOME	R-HSA-5602358	Diseases associated with the TLR signaling cascade	13	0.276034	0.755481	0.802632	0.940229	7	2243/929/51135/8517/7097/4790/7187	0.0267664
Symptomatic-Asymptomatic	REACTOME	R-HSA-512988	Interleukin-3, Interleukin-5 and GM-CSF signaling	20	0.241934	0.755921	0.803887	0.940229	5	3635/3636/6777/5777/3568	0.0267664
Symptomatic-Asymptomatic	REACTOME	R-HSA-425407	SLC-mediated transmembrane transport	17	-0.242355	-0.753545	0.805869	0.940476	5	80736/142680/389812/6561/9843	0.0266524
Symptomatic-Asymptomatic	REACTOME	R-HSA-2871796	FCERI mediated MAPK activation	10	0.290539	0.741687	0.807971	0.940496	4	9402/3725/2353/27040	0.0266429
Symptomatic-Asymptomatic	REACTOME	R-HSA-381038	XBP1(S) activates chaperone genes	13	0.274272	0.750657	0.81015	0.940496	7	118/7709/10113/1639/22872/55033/3068	0.0266429
Symptomatic-Asymptomatic	REACTOME	R-HSA-73894	DNA Repair	37	0.211072	0.772504	0.814488	0.940496	25	7320/4331/51035/5435/6047/63967/64421/328/7518/7353/4683/4255/91603/6118/55775/9246/7706/1069/29086/142/7013/165918/7157/7158/7374	0.0266429
Symptomatic-Asymptomatic	REACTOME	R-HSA-9820960	Respiratory syncytial virus (RSV) attachment and entry	12	0.282234	0.751698	0.815838	0.940496	2	6382/929	0.0266429
Symptomatic-Asymptomatic	REACTOME	R-HSA-5607764	CLEC7A (Dectin-1) signaling	15	0.260401	0.748921	0.816514	0.940496	2	841/5707	0.0266429
Symptomatic-Asymptomatic	REACTOME	R-HSA-69206	G1/S Transition	14	0.259837	0.734169	0.816514	0.940496	9	4331/5707/4149/6241/10000/208/7083/6118/1026	0.0266429
Symptomatic-Asymptomatic	REACTOME	R-HSA-9020702	Interleukin-1 signaling	23	0.235042	0.756677	0.82	0.942468	9	6283/841/5707/51135/7186/8517/3554/3557/5604	0.0257336
Symptomatic-Asymptomatic	REACTOME	R-HSA-8863795	Downregulation of ERBB2 signaling	14	-0.25072	-0.737705	0.822757	0.943594	6	685/1839/1950/2069/2065/2064	0.0252148
Symptomatic-Asymptomatic	REACTOME	R-HSA-948021	Transport to the Golgi and subsequent modification	29	0.217692	0.75075	0.824818	0.943918	12	5265/90411/374/8615/10113/1639/3972/22872/11316/2683/1522/287	0.0250656
Symptomatic-Asymptomatic	REACTOME	R-HSA-381070	IRE1alpha activates chaperones	14	0.255977	0.723262	0.833028	0.948901	7	118/7709/10113/1639/22872/55033/3068	0.0227792
Symptomatic-Asymptomatic	REACTOME	R-HSA-1500931	Cell-Cell communication	42	0.209978	0.78863	0.833333	0.948901	12	23607/1000/1013/7408/8440/88/3852/2533/729238/5777/3861/51129	0.0227792
Symptomatic-Asymptomatic	REACTOME	R-HSA-9730414	MITF-M-regulated melanocyte development	32	0.214355	0.756771	0.834532	0.948901	8	1435/2766/1000/4233/6595/9550/1615/6662	0.0227792
Symptomatic-Asymptomatic	REACTOME	R-HSA-9833110	RSV-host interactions	22	-0.223862	-0.749351	0.840708	0.95388	8	6385/3339/2262/2817/7099/3454/10332/30835	0.0205062
Symptomatic-Asymptomatic	REACTOME	R-HSA-1442490	Collagen degradation	27	-0.212529	-0.749894	0.853712	0.966569	7	85007/1289/1298/1306/4314/4322/1280	0.014767
Symptomatic-Asymptomatic	REACTOME	R-HSA-6788467	IL-6-type cytokine receptor ligand interactions	11	-0.26286	-0.702222	0.859649	0.971221	4	3572/3977/9244/133396	0.0126821
Symptomatic-Asymptomatic	REACTOME	R-HSA-6811440	Retrograde transport at the Trans-Golgi-Network	10	0.265207	0.67702	0.862319	0.972168	5	79571/8675/10228/10226/55275	0.0122585
Symptomatic-Asymptomatic	REACTOME	R-HSA-8856825	Cargo recognition for clathrin-mediated endocytosis	33	-0.202355	-0.7428	0.86637	0.974666	10	915/9856/1839/1950/29924/2069/4074/3575/255324/7018	0.0111442
Symptomatic-Asymptomatic	REACTOME	R-HSA-1474228	Degradation of the extracellular matrix	56	0.190023	0.751907	0.871025	0.977831	13	9510/4318/1634/6696/4317/4321/825/836/1508/4811/26254/3912/1514	0.00973613
Symptomatic-Asymptomatic	REACTOME	R-HSA-912526	Interleukin receptor SHC signaling	15	0.236765	0.680944	0.878899	0.978389	4	3635/3636/5777/3568	0.00948864
Symptomatic-Asymptomatic	REACTOME	R-HSA-9917777	Epigenetic regulation by WDR5-containing histone modifying complexes	14	0.235112	0.66431	0.878899	0.978389	6	79447/10474/5346/51129/11168/84661	0.00948864
Symptomatic-Asymptomatic	REACTOME	R-HSA-917937	Iron uptake and transport	10	-0.263401	-0.68016	0.88	0.978389	3	51382/9843/7018	0.00948864
Symptomatic-Asymptomatic	REACTOME	R-HSA-373076	Class A/1 (Rhodopsin-like receptors)	66	0.190126	0.777973	0.880208	0.978389	15	6354/6364/727/6387/6373/10850/7252/6368/58191/6360/51738/301/4283/56477/3576	0.00948864
Symptomatic-Asymptomatic	REACTOME	R-HSA-5617833	Cilium Assembly	25	0.212792	0.701972	0.880734	0.978389	12	11116/10806/8636/1639/54585/9727/90410/10540/1453/1069/5311/10381	0.00948864
Symptomatic-Asymptomatic	REACTOME	R-HSA-174824	Plasma lipoprotein assembly, remodeling, and clearance	27	0.210178	0.708982	0.884191	0.980179	11	319/1211/26291/81693/27329/51129/163/3949/348/26119/255738	0.00869482
Symptomatic-Asymptomatic	REACTOME	R-HSA-389356	Co-stimulation by CD28	13	-0.228393	-0.660606	0.887234	0.981503	2	941/942	0.00810852
Symptomatic-Asymptomatic	REACTOME	R-HSA-69481	G2/M Checkpoints	14	0.231969	0.655427	0.889908	0.982414	3	5707/10971/63967	0.00770532
Symptomatic-Asymptomatic	REACTOME	R-HSA-2172127	DAP12 interactions	15	0.231846	0.666797	0.893578	0.984419	5	284266/54209/9402/27040/342510	0.00682006
Symptomatic-Asymptomatic	REACTOME	R-HSA-5693567	HDR through Homologous Recombination (HRR) or Single Strand Annealing (SSA)	12	-0.232007	-0.64036	0.906318	0.989084	3	25/5111/2067	0.0047669
Symptomatic-Asymptomatic	REACTOME	R-HSA-112316	Neuronal System	55	-0.182178	-0.75343	0.910588	0.989084	15	84631/9369/27163/5923/2571/5802/2898/590/3556/84189/2572/22871/4916/114798/27020	0.0047669
Symptomatic-Asymptomatic	REACTOME	R-HSA-5683826	Surfactant metabolism	11	0.239009	0.620377	0.912088	0.989084	5	643847/1512/729238/221395/653509	0.0047669
Symptomatic-Asymptomatic	REACTOME	R-HSA-73887	Death Receptor Signaling	37	-0.1882	-0.708157	0.912844	0.989084	8	835/4099/27018/4804/55512/65078/4974/356	0.0047669
Symptomatic-Asymptomatic	REACTOME	R-HSA-6794361	Neurexins and neuroligins	10	0.244981	0.625386	0.913043	0.989084	5	6812/28988/1742/10611/57555	0.0047669
Symptomatic-Asymptomatic	REACTOME	R-HSA-9707616	Heme signaling	10	-0.241295	-0.623078	0.913333	0.989084	5	23411/3162/23643/51266/7099	0.0047669
Symptomatic-Asymptomatic	REACTOME	R-HSA-381340	Transcriptional regulation of white adipocyte differentiation	15	-0.211979	-0.638053	0.919037	0.989084	3	3952/948/4023	0.0047669
Symptomatic-Asymptomatic	REACTOME	R-HSA-9843745	Adipogenesis	16	-0.210026	-0.641046	0.920354	0.989084	3	3952/948/4023	0.0047669
Symptomatic-Asymptomatic	REACTOME	R-HSA-422356	Regulation of insulin secretion	16	-0.208206	-0.635492	0.920354	0.989084	5	5906/6616/2778/948/2641	0.0047669
Symptomatic-Asymptomatic	REACTOME	R-HSA-6807878	COPI-mediated anterograde transport	15	-0.209885	-0.631749	0.921225	0.989084	3	6811/9276/10972	0.0047669
Symptomatic-Asymptomatic	REACTOME	R-HSA-9820952	Respiratory Syncytial Virus Infection Pathway	27	0.197266	0.665428	0.926471	0.989084	4	6382/8678/929/6923	0.0047669
Symptomatic-Asymptomatic	REACTOME	R-HSA-9860931	Response of endothelial cells to shear stress	22	-0.200895	-0.672472	0.926991	0.989084	8	5144/5175/3791/1003/25/2778/3688/3685	0.0047669
Symptomatic-Asymptomatic	REACTOME	R-HSA-5619115	Disorders of transmembrane transporters	15	-0.203533	-0.612632	0.932166	0.989084	5	5682/7175/142680/10762/9843	0.0047669
Symptomatic-Asymptomatic	REACTOME	R-HSA-9634638	Estrogen-dependent nuclear events downstream of ESR-membrane signaling	13	0.224815	0.615298	0.934211	0.989084	6	2309/374/2353/10000/208/596	0.0047669
Symptomatic-Asymptomatic	REACTOME	R-HSA-2990846	SUMOylation	25	0.191871	0.632958	0.93578	0.989084	8	11315/7155/4869/6304/8517/7518/5610/3190	0.0047669
Symptomatic-Asymptomatic	REACTOME	R-HSA-3108232	SUMO E3 ligases SUMOylate target proteins	25	0.191871	0.632958	0.93578	0.989084	8	11315/7155/4869/6304/8517/7518/5610/3190	0.0047669
Symptomatic-Asymptomatic	REACTOME	R-HSA-453279	Mitotic G1 phase and G1/S transition	19	0.207751	0.640205	0.936283	0.989084	11	4331/5707/4149/6241/10000/208/7083/6118/1026/894/1032	0.0047669
Symptomatic-Asymptomatic	REACTOME	R-HSA-69239	Synthesis of DNA	10	-0.233687	-0.603431	0.937778	0.989084	4	2237/5682/5111/898	0.0047669
Symptomatic-Asymptomatic	REACTOME	R-HSA-69306	DNA Replication	10	-0.233687	-0.603431	0.937778	0.989084	4	2237/5682/5111/898	0.0047669
Symptomatic-Asymptomatic	REACTOME	R-HSA-909733	Interferon alpha/beta signaling	10	0.230362	0.588067	0.942029	0.989084	3	5777/6773/5610	0.0047669
Symptomatic-Asymptomatic	REACTOME	R-HSA-76009	Platelet Aggregation (Plug Formation)	15	0.204582	0.588385	0.944954	0.989084	1	2243	0.0047669
Symptomatic-Asymptomatic	REACTOME	R-HSA-9818564	Epigenetic regulation of gene expression by MLL3 and MLL4 complexes	11	-0.220113	-0.588026	0.945175	0.989084	3	25/948/4023	0.0047669
Symptomatic-Asymptomatic	REACTOME	R-HSA-9841922	MLL4 and MLL3 complexes regulate expression of PPARG target genes in adipogenesis and hepatic steatosis	11	-0.220113	-0.588026	0.945175	0.989084	3	25/948/4023	0.0047669
Symptomatic-Asymptomatic	REACTOME	R-HSA-9851695	Epigenetic regulation of adipogenesis genes by MLL3 and MLL4 complexes	11	-0.220113	-0.588026	0.945175	0.989084	3	25/948/4023	0.0047669
Symptomatic-Asymptomatic	REACTOME	R-HSA-9009391	Extra-nuclear estrogen signaling	24	0.190575	0.623238	0.945652	0.989084	9	4318/2309/374/2353/3315/10000/208/596/4846	0.0047669
Symptomatic-Asymptomatic	REACTOME	R-HSA-9856530	High laminar flow shear stress activates signaling by PIEZO1 and PECAM1:CDH5:KDR in endothelial cells	12	0.218486	0.581911	0.948435	0.989084	5	133/2324/253260/5576/4846	0.0047669
Symptomatic-Asymptomatic	REACTOME	R-HSA-3000480	Scavenging by Class A Receptors	13	0.214656	0.587495	0.949248	0.989084	1	117156	0.0047669
Symptomatic-Asymptomatic	REACTOME	R-HSA-1483206	Glycerophospholipid biosynthesis	17	0.2099	0.628696	0.951699	0.989084	3	5320/5321/1457	0.0047669
Symptomatic-Asymptomatic	REACTOME	R-HSA-9748784	Drug ADME	23	-0.18979	-0.642374	0.95354	0.989084	7	3290/100/2678/2687/95/590/8824	0.0047669
Symptomatic-Asymptomatic	REACTOME	R-HSA-75205	Dissolution of Fibrin Clot	10	-0.223726	-0.577711	0.955556	0.989084	4	5271/5269/5328/5270	0.0047669
Symptomatic-Asymptomatic	REACTOME	R-HSA-3928663	EPHA-mediated growth cone collapse	10	-0.223401	-0.576872	0.955556	0.989084	5	6714/1945/1969/2043/2041	0.0047669
Symptomatic-Asymptomatic	REACTOME	R-HSA-5693538	Homology Directed Repair	14	-0.197724	-0.581773	0.960613	0.990789	3	25/5111/2067	0.0040187
Symptomatic-Asymptomatic	REACTOME	R-HSA-1168372	Downstream signaling events of B Cell Receptor (BCR)	10	0.217727	0.555814	0.961957	0.990789	2	5707/8517	0.0040187
Symptomatic-Asymptomatic	REACTOME	R-HSA-9609646	HCMV Infection	14	-0.184292	-0.542251	0.962801	0.990789	2	10762/3688	0.0040187
Symptomatic-Asymptomatic	REACTOME	R-HSA-1474165	Reproduction	13	-0.191614	-0.554228	0.968085	0.991654	12	3306/54790/4683/2683/6118/284359/7013/5888/7784/57829/9126/652	0.0036399
Symptomatic-Asymptomatic	REACTOME	R-HSA-9660826	Purinergic signaling in leishmaniasis infection	13	0.199443	0.545859	0.969925	0.991654	2	10910/7295	0.0036399
Symptomatic-Asymptomatic	REACTOME	R-HSA-9664424	Cell recruitment (pro-inflammatory response)	13	0.199443	0.545859	0.969925	0.991654	2	10910/7295	0.0036399
Symptomatic-Asymptomatic	REACTOME	R-HSA-2871809	FCERI mediated Ca+2 mobilization	10	-0.211449	-0.546008	0.971111	0.991654	3	4775/2205/6464	0.0036399
Symptomatic-Asymptomatic	REACTOME	R-HSA-187687	Signalling to ERKs	10	0.205172	0.523762	0.974638	0.993345	1	5899	0.0029
Symptomatic-Asymptomatic	REACTOME	R-HSA-9855142	Cellular responses to mechanical stimuli	27	0.161225	0.54385	0.983456	0.998158	11	6696/133/302/784/8517/782/2324/253260/5576/4846/4790	0.000800543
Symptomatic-Asymptomatic	REACTOME	R-HSA-877300	Interferon gamma signaling	20	-0.158462	-0.508947	0.986239	0.998158	3	2633/4684/115361	0.000800543
Symptomatic-Asymptomatic	REACTOME	R-HSA-6811442	Intra-Golgi and retrograde Golgi-to-ER traffic	29	-0.156442	-0.55788	0.986784	0.998158	4	4074/9276/10972/9585	0.000800543
Symptomatic-Asymptomatic	REACTOME	R-HSA-5610787	Hedgehog 'off' state	10	0.192129	0.490466	0.98913	0.998158	10	5707/8650/5576/10381/5573/5702/8481/5682/2736/2778	0.000800543
Symptomatic-Asymptomatic	REACTOME	R-HSA-5693532	DNA Double-Strand Break Repair	20	0.154729	0.483448	0.989399	0.998158	5	51035/6047/63967/64421/7518	0.000800543
Symptomatic-Asymptomatic	REACTOME	R-HSA-69473	G2/M DNA damage checkpoint	10	-0.190344	-0.491511	0.991111	0.998158	2	983/11200	0.000800543
Symptomatic-Asymptomatic	REACTOME	R-HSA-211000	Gene Silencing by RNA	10	0.185886	0.474529	0.992754	0.998158	4	5435/6895/11022/8575	0.000800543
Symptomatic-Asymptomatic	REACTOME	R-HSA-8957322	Metabolism of steroids	26	0.147082	0.488233	0.994403	0.998158	9	112812/231/4036/3972/51171/3930/2230/26119/10654	0.000800543
Symptomatic-Asymptomatic	REACTOME	R-HSA-983231	Factors involved in megakaryocyte development and platelet production	15	0.158241	0.455106	0.99633	0.998158	9	10019/4778/30845/5576/3835/10749/10381/7157/5573	0.000800543
Symptomatic-Asymptomatic	REACTOME	R-HSA-111885	Opioid Signalling	12	0.148944	0.396694	0.998158	0.998158	12	5321/84254/5576/5330/5573/2792/3708/23236/5534/5144/5137/5443	0.000800543
Stroke/RAO-Asymptomatic	REACTOME	R-HSA-2262752	Cellular responses to stress	139	0.406967	1.97367	2.29592e-06	0.00121913	76	3569/9588/9973/84335/768/3303/55364/6767/2309/6647/2730/10963/2353/10294/645/3306/50488/7001/7295/3337/6888/8894/9530/5707/10935/571/55033/118/1032/9361/10113/1457/5226/1051/1386/598/7353/3301/475/374/1639/246184/1329/208/7157/3091/2081/4001/2289/22872/56005/4790/6347/1340/3576/9550/6118/847/3163/5052/6907/335/3281/7709/2288/9296/3068/3725/55466/10000/3484/27429/338/25824/6923/5034	2.91395
Stroke/RAO-Asymptomatic	REACTOME	R-HSA-198933	Immunoregulatory interactions between a Lymphoid and a non-Lymphoid cell	84	-0.449694	-2.013	7.84053e-06	0.00205664	41	3695/3903/11027/146894/56654/374383/81035/11026/6441/27180/114836/3385/917/131450/4068/1525/3688/57823/10859/946/56253/3803/3804/6402/4267/999/11126/10288/3812/27036/4345/1280/3904/947/3689/3683/22914/79865/51348/3820/9437	2.68684
Stroke/RAO-Asymptomatic	REACTOME	R-HSA-8953897	Cellular responses to stimuli	165	0.374422	1.85832	1.16195e-05	0.00205664	84	3569/9588/9973/84335/768/3303/55364/6767/2309/6647/2730/10963/784/2353/10294/645/3306/6696/50488/7001/7295/3337/6888/8894/9530/5707/10935/571/55033/118/1032/9361/10113/1457/5226/3678/1051/1386/598/7353/3301/475/374/1639/246184/1329/208/7157/3091/8517/2081/4001/2289/22872/302/56005/4790/6347/1340/3576/9550/133/6118/847/3163/5576/5052/6907/335/3281/7709/2288/2792/9296/3068/3725/55466/10000/3484/2324/27429/338/25824/6923	2.68684
Stroke/RAO-Asymptomatic	REACTOME	R-HSA-418555	G alpha (s) signalling events	31	-0.53825	-1.92493	0.000461638	0.0546077	16	170589/3640/117/3688/5144/5443/796/5745/2641/1394/2740/6464/2488/5741/1392/6343	1.26275
Stroke/RAO-Asymptomatic	REACTOME	R-HSA-9711123	Cellular response to chemical stress	50	0.483078	1.95359	0.000589552	0.0546077	26	9588/9973/6647/2730/645/7001/7295/6888/5707/10935/571/1457/5226/598/7353/475/374/1329/208/4790/6347/1340/847/3163/5052/6907	1.26275
Stroke/RAO-Asymptomatic	REACTOME	R-HSA-373080	Class B/2 (Secretin family receptors)	24	-0.592358	-2.00784	0.000617037	0.0546077	20	7433/797/2778/8325/1604/7483/11211/117/976/6469/796/5745/30817/2641/1394/2740/2015/5741/1392/6343	1.26275
Stroke/RAO-Asymptomatic	REACTOME	R-HSA-5689880	Ub-specific processing proteases	26	0.579552	1.969	0.000752362	0.057072	13	63967/8678/8312/29761/9146/10474/5707/9101/4087/7353/7157/3091/8517	1.24358
Stroke/RAO-Asymptomatic	REACTOME	R-HSA-163125	Post-translational modification: synthesis of GPI-anchored proteins	32	-0.530243	-1.90451	0.0013216	0.0877214	18	338328/23627/2350/7512/51299/83639/2215/8000/419/53942/646627/5067/8876/2813/8434/266727/152330/1368	1.05689
Stroke/RAO-Asymptomatic	REACTOME	R-HSA-9612973	Autophagy	23	0.549978	1.81756	0.0026141	0.154232	9	2670/137492/8678/11315/115201/23710/79643/55054/1457	0.811827
Stroke/RAO-Asymptomatic	REACTOME	R-HSA-9013148	CDC42 GTPase cycle	25	0.530493	1.78329	0.00295054	0.155927	12	613/7037/23365/10458/28964/394/9639/9578/89846/4983/8773/23526	0.807078
Stroke/RAO-Asymptomatic	REACTOME	R-HSA-432722	Golgi Associated Vesicle Biogenesis	15	0.623192	1.83002	0.00351416	0.155927	4	1211/9829/7037/51429	0.807078
Stroke/RAO-Asymptomatic	REACTOME	R-HSA-9013406	RHOQ GTPase cycle	10	0.710975	1.847	0.0035243	0.155927	7	7037/57120/28964/394/9578/4983/8773	0.807078
Stroke/RAO-Asymptomatic	REACTOME	R-HSA-2559583	Cellular Senescence	23	0.534289	1.76571	0.00407831	0.155927	11	3569/2353/50488/7295/1032/1051/246184/7157/4001/4790/3576	0.807078
Stroke/RAO-Asymptomatic	REACTOME	R-HSA-9012999	RHO GTPase cycle	77	0.368186	1.61747	0.00411107	0.155927	35	613/708/11113/8440/7037/23365/11140/10726/57120/10458/10963/2802/28964/4698/394/9146/9639/55968/55845/8654/9138/9578/89846/4983/55914/8773/1829/4001/23526/10144/5881/10810/389/3163/26092	0.807078
Stroke/RAO-Asymptomatic	REACTOME	R-HSA-9013106	RHOC GTPase cycle	20	0.55795	1.78508	0.00514378	0.174852	10	613/708/11113/7037/23365/394/9639/9138/4983/55914	0.75733
Stroke/RAO-Asymptomatic	REACTOME	R-HSA-216083	Integrin cell surface interactions	43	-0.441909	-1.71538	0.00533944	0.174852	15	1298/3385/3688/83700/999/58494/3685/1280/3689/3683/22801/1311/3673/3684/3694	0.75733
Stroke/RAO-Asymptomatic	REACTOME	R-HSA-1989781	PPARA activates gene expression	18	-0.569882	-1.76063	0.00592718	0.174852	12	4800/948/9967/405/6822/183/3157/336/34/2168/27242/11010	0.75733
Stroke/RAO-Asymptomatic	REACTOME	R-HSA-400206	Regulation of lipid metabolism by PPARalpha	18	-0.569882	-1.76063	0.00592718	0.174852	12	4800/948/9967/405/6822/183/3157/336/34/2168/27242/11010	0.75733
Stroke/RAO-Asymptomatic	REACTOME	R-HSA-166658	Complement cascade	32	0.48148	1.75668	0.00625792	0.174892	11	2219/735/727/629/725/81494/3426/1191/4153/710/718	0.757229
Stroke/RAO-Asymptomatic	REACTOME	R-HSA-373752	Netrin-1 signaling	11	-0.674845	-1.80294	0.00662929	0.176008	8	7430/4756/285704/6091/1630/56963/137970/148738	0.754469
Stroke/RAO-Asymptomatic	REACTOME	R-HSA-3371497	HSP90 chaperone cycle for steroid hormone receptors (SHR) in the presence of ligand	15	0.597648	1.75501	0.00728259	0.182495	12	3303/10963/10294/3306/3337/3301/1639/2289/2288/55466/10381/5241	0.738749
Stroke/RAO-Asymptomatic	REACTOME	R-HSA-15869	Metabolism of nucleotides	38	0.445447	1.67943	0.00772882	0.182495	13	203/2766/1854/2745/10591/957/84618/955/7295/1841/204/51251/11164	0.738749
Stroke/RAO-Asymptomatic	REACTOME	R-HSA-194315	Signaling by Rho GTPases	97	0.342537	1.56822	0.00820064	0.182495	42	613/708/11113/8440/7037/23365/11140/10726/57120/10458/10963/2802/28964/4698/394/9146/9639/55968/1063/55845/8654/9138/10971/9578/5525/89846/4983/55914/94274/8773/1742/354/1829/4001/23526/10144/5881/10810/389/3163/26092/4659	0.738749
Stroke/RAO-Asymptomatic	REACTOME	R-HSA-168249	Innate Immune System	331	0.246731	1.32874	0.00824837	0.182495	106	12/5806/80341/2219/735/9588/727/26/116844/945/4318/5265/5284/11240/5320/5004/4282/2243/629/3303/725/6283/1116/10578/5553/929/10010/81494/8836/10458/4680/2353/3426/9798/27040/2990/2821/1191/10394/4153/10910/710/6947/28988/718/4317/7295/8772/55845/51135/9402/5707/5777/5787/3929/284266/5094/1/383/3075/93100/9208/1386/598/841/401258/8773/9342/475/10877/1476/9535/4842/1508/2171/1512/11333/7157/8517/5329/5547/1088/729238/23526/3958/1759/712/3654/302/634/4790/5435/92747/3553/653509/2220/9550/56954/10810/7186/353/847/80142/3163/54209/30	0.738749
Stroke/RAO-Asymptomatic	REACTOME	R-HSA-913709	O-linked glycosylation of mucins	12	-0.633581	-1.73675	0.00891142	0.189278	7	56667/93010/55568/11227/2650/4583/51809	0.722899
Stroke/RAO-Asymptomatic	REACTOME	R-HSA-448424	Interleukin-17 signaling	18	0.551606	1.72641	0.0101569	0.200631	10	27189/112744/2353/3605/1386/8517/3654/4790/5604/3725	0.697603
Stroke/RAO-Asymptomatic	REACTOME	R-HSA-499943	Interconversion of nucleotide di- and triphosphates	15	0.583141	1.71241	0.0103711	0.200631	6	203/1854/2745/7295/1841/204	0.697603
Stroke/RAO-Asymptomatic	REACTOME	R-HSA-2219530	Constitutive Signaling by Aberrant PI3K in Cancer	43	-0.425808	-1.65288	0.0105794	0.200631	20	627/685/2069/941/5154/2065/940/2263/2064/4908/2247/255324/4909/2322/4916/942/4915/152831/8823/4254	0.697603
Stroke/RAO-Asymptomatic	REACTOME	R-HSA-9755511	KEAP1-NFE2L2 pathway	31	0.450172	1.63205	0.0114688	0.209998	14	2730/7295/6888/5707/571/1457/5226/598/7353/374/208/4790/6347/5052	0.677786
Stroke/RAO-Asymptomatic	REACTOME	R-HSA-977606	Regulation of Complement cascade	27	0.475205	1.64197	0.0133193	0.235752	9	735/727/629/725/81494/3426/1191/710/718	0.627544
Stroke/RAO-Asymptomatic	REACTOME	R-HSA-390522	Striated Muscle Contraction	13	0.613942	1.70787	0.0146593	0.2511	11	88/4606/4634/4632/29765/4604/4635/1756/7273/4703/7431	0.600153
Stroke/RAO-Asymptomatic	REACTOME	R-HSA-9925561	Developmental Lineage of Pancreatic Acinar Cells	18	-0.529355	-1.63542	0.0153388	0.251812	8	5319/5406/1360/2813/1506/1358/5267/11330	0.598924
Stroke/RAO-Asymptomatic	REACTOME	R-HSA-9013026	RHOB GTPase cycle	18	0.530605	1.66068	0.0161314	0.251812	10	613/11113/7037/23365/394/9639/9138/4983/55914/8773	0.598924
Stroke/RAO-Asymptomatic	REACTOME	R-HSA-9716542	Signaling by Rho GTPases, Miro GTPases and RHOBTB3	99	0.330498	1.51516	0.017393	0.251812	42	613/708/11113/8440/7037/23365/11140/10726/57120/10458/10963/2802/28964/4698/394/9146/9639/55968/1063/55845/8654/9138/10971/9578/5525/89846/4983/55914/94274/8773/1742/354/1829/4001/23526/10144/5881/10810/389/3163/26092/4659	0.598924
Stroke/RAO-Asymptomatic	REACTOME	R-HSA-109606	Intrinsic Pathway for Apoptosis	17	0.543925	1.68143	0.0177429	0.251812	11	708/581/836/10971/598/841/208/7157/4836/840/10000	0.598924
Stroke/RAO-Asymptomatic	REACTOME	R-HSA-5357801	Programmed Cell Death	56	0.378982	1.56435	0.0179817	0.251812	27	63967/708/1676/929/11140/581/28988/836/9500/6304/8772/79643/5707/118/10971/598/841/1829/208/7157/4001/4836/3553/7186/840/4137/23604	0.598924
Stroke/RAO-Asymptomatic	REACTOME	R-HSA-9709957	Sensory Perception	44	-0.393528	-1.54352	0.0184757	0.251812	12	336/5406/1109/2817/64787/4023/5948/6330/53405/2934/7276/337	0.598924
Stroke/RAO-Asymptomatic	REACTOME	R-HSA-500792	GPCR ligand binding	90	-0.330775	-1.49829	0.0186228	0.251812	42	8325/6348/351/1906/1604/7483/5473/2919/11211/6370/5539/1910/170589/3640/5697/2861/117/976/6356/5660/5443/183/6469/5179/796/10022/5745/30817/2641/5020/1394/2740/2015/6351/2488/1128/5741/3350/1392/5367/6343/4852	0.598924
Stroke/RAO-Asymptomatic	REACTOME	R-HSA-9013409	RHOJ GTPase cycle	10	0.639452	1.66119	0.0190278	0.251812	6	7037/28964/394/9578/4983/8773	0.598924
Stroke/RAO-Asymptomatic	REACTOME	R-HSA-3299685	Detoxification of Reactive Oxygen Species	18	0.520938	1.63042	0.019272	0.251812	11	9588/9973/6647/7001/7295/10935/475/847/5052/25824/5034	0.598924
Stroke/RAO-Asymptomatic	REACTOME	R-HSA-5688426	Deubiquitination	44	0.403753	1.57173	0.0194431	0.251812	17	63967/8678/8312/29761/9146/10474/4287/5707/9101/4087/10617/56957/7353/10318/7157/3091/8517	0.598924
Stroke/RAO-Asymptomatic	REACTOME	R-HSA-2559582	Senescence-Associated Secretory Phenotype (SASP)	12	0.595022	1.61553	0.0208858	0.264057	8	3569/2353/1032/1051/246184/4790/3576/3725	0.578303
Stroke/RAO-Asymptomatic	REACTOME	R-HSA-3700989	Transcriptional Regulation by TP53	61	0.346132	1.44441	0.0218416	0.269718	29	6794/2353/2821/581/7001/8738/7295/10971/57103/51499/665/1457/1386/8794/1329/1121/208/7157/5435/1340/6118/94241/5052/4331/3725/10000/25824/6923/28984	0.56909
Stroke/RAO-Asymptomatic	REACTOME	R-HSA-6806667	Metabolism of fat-soluble vitamins	25	-0.454132	-1.56911	0.0232498	0.274348	12	151056/338328/3339/57016/336/5406/1109/2817/4023/5948/7276/337	0.561699
Stroke/RAO-Asymptomatic	REACTOME	R-HSA-975634	Retinoid metabolism and transport	25	-0.454132	-1.56911	0.0232498	0.274348	12	151056/338328/3339/57016/336/5406/1109/2817/4023/5948/7276/337	0.561699
Stroke/RAO-Asymptomatic	REACTOME	R-HSA-202733	Cell surface interactions at the vascular wall	77	-0.315788	-1.39989	0.0248831	0.282785	20	57126/1525/3688/83700/10544/7056/481/6402/4267/2817/83953/58494/6464/3685/962/3689/3683/965/4072/3684	0.548544
Stroke/RAO-Asymptomatic	REACTOME	R-HSA-109581	Apoptosis	48	0.390578	1.55915	0.0250299	0.282785	24	63967/708/1676/929/581/28988/836/9500/6304/8772/5707/118/10971/598/841/1829/208/7157/4001/4836/7186/840/4137/23604	0.548544
Stroke/RAO-Asymptomatic	REACTOME	R-HSA-5663205	Infectious disease	176	0.268794	1.34802	0.0265567	0.293783	62	3569/4360/1211/112755/137492/23327/2023/3303/23367/112744/8678/6382/929/9111/10458/5902/4153/3605/957/10910/51534/9146/4233/718/7295/55845/79643/5707/5777/10971/5094/1457/598/6773/5119/9525/2926/208/8517/26762/3190/4836/3654/4790/5435/3553/375790/5045/5313/10810/6733/5576/5610/51160/6907/4067/5604/2984/4331/2288/2792/3725	0.531973
Stroke/RAO-Asymptomatic	REACTOME	R-HSA-9833482	PKR-mediated signaling	18	0.506459	1.58511	0.0286937	0.303462	10	6622/3303/3306/8894/5525/6895/7157/8517/5610/4137	0.517895
Stroke/RAO-Asymptomatic	REACTOME	R-HSA-8956319	Nucleotide catabolism	14	0.535245	1.53767	0.0291152	0.303462	6	10591/957/84618/955/51251/11164	0.517895
Stroke/RAO-Asymptomatic	REACTOME	R-HSA-1640170	Cell Cycle	84	0.31689	1.41353	0.0291461	0.303462	46	63967/51400/10806/10726/22933/8615/9798/3306/4149/11116/1063/79643/5707/63943/10971/5525/1032/8636/1457/1639/246184/208/7157/4001/1069/5435/894/6118/4659/4067/29086/4331/26003/8379/10000/6241/3161/1453/55869/6714/10381/9700/4869/3930/1104/4660	0.517895
Stroke/RAO-Asymptomatic	REACTOME	R-HSA-204998	Cell death signalling via NRAGE, NRIF and NADE	12	0.566683	1.53859	0.0318558	0.325297	6	23365/9639/836/9500/9138/89846	0.48772
Stroke/RAO-Asymptomatic	REACTOME	R-HSA-983168	Antigen processing: Ubiquitination & Proteasome degradation	18	0.498976	1.56169	0.0358652	0.35315	7	23327/10324/7320/10422/5707/246184/10193	0.452041
Stroke/RAO-Asymptomatic	REACTOME	R-HSA-5633008	TP53 Regulates Transcription of Cell Death Genes	18	0.495865	1.55195	0.036439	0.35315	7	581/8738/51499/665/8794/1121/7157	0.452041
Stroke/RAO-Asymptomatic	REACTOME	R-HSA-449836	Other interleukin signaling	19	0.486563	1.53548	0.0365786	0.35315	7	1435/200081/6382/1441/1440/146433/836	0.452041
Stroke/RAO-Asymptomatic	REACTOME	R-HSA-69278	Cell Cycle, Mitotic	70	0.326239	1.40954	0.0386772	0.361252	40	51400/10806/10726/22933/8615/9798/4149/11116/1063/79643/5707/63943/5525/1032/8636/1457/1639/246184/208/7157/4001/1069/894/6118/4659/4067/4331/26003/8379/10000/6241/3161/1453/55869/6714/10381/9700/3930/1104/4660	0.44219
Stroke/RAO-Asymptomatic	REACTOME	R-HSA-9696270	RND2 GTPase cycle	10	0.605195	1.5722	0.0394112	0.361252	4	7037/10726/2802/394	0.44219
Stroke/RAO-Asymptomatic	REACTOME	R-HSA-5628897	TP53 Regulates Metabolic Genes	19	0.48336	1.52537	0.0394588	0.361252	12	2821/7001/7295/10971/57103/1329/208/7157/1340/5052/10000/25824	0.44219
Stroke/RAO-Asymptomatic	REACTOME	R-HSA-450294	MAP kinase activation	12	0.551763	1.49808	0.0401917	0.361725	7	2353/1386/8517/3654/4790/5604/3725	0.441621
Stroke/RAO-Asymptomatic	REACTOME	R-HSA-1169410	Antiviral mechanism by IFN-stimulated genes	26	0.4415	1.49997	0.0427334	0.37819	13	6622/3303/8678/1981/3306/8894/5525/6895/7157/8517/1977/5610/4137	0.42229
Stroke/RAO-Asymptomatic	REACTOME	R-HSA-5357905	Regulation of TNFR1 signaling	11	0.59006	1.55122	0.0452237	0.393669	6	8772/841/56957/8517/7124/7186	0.404869
Stroke/RAO-Asymptomatic	REACTOME	R-HSA-2559580	Oxidative Stress Induced Senescence	10	0.59532	1.54655	0.0464176	0.397123	5	2353/50488/7295/1032/7157	0.401075
Stroke/RAO-Asymptomatic	REACTOME	R-HSA-9759194	Nuclear events mediated by NFE2L2	24	0.458234	1.5381	0.0475249	0.397123	11	2730/7295/6888/5707/571/5226/598/374/4790/6347/5052	0.401075
Stroke/RAO-Asymptomatic	REACTOME	R-HSA-1660662	Glycosphingolipid metabolism	13	-0.547817	-1.57225	0.0478641	0.397123	9	411/427/6609/2523/25870/4074/5660/56624/55512	0.401075
Stroke/RAO-Asymptomatic	REACTOME	R-HSA-1632852	Macroautophagy	18	0.490686	1.53574	0.0496183	0.405344	7	8678/11315/115201/23710/79643/55054/1457	0.392177
Stroke/RAO-Asymptomatic	REACTOME	R-HSA-442755	Activation of NMDA receptors and postsynaptic events	18	0.484841	1.51745	0.0515267	0.407899	12	4747/28964/88/1742/4900/5576/4137/6714/10381/3265/9647/2066	0.389447
Stroke/RAO-Asymptomatic	REACTOME	R-HSA-1650814	Collagen biosynthesis and modifying enzymes	18	-0.480302	-1.48388	0.0543933	0.407899	6	255631/1298/1306/1280/340267/5118	0.389447
Stroke/RAO-Asymptomatic	REACTOME	R-HSA-199992	trans-Golgi Network Vesicle Budding	22	0.455035	1.48767	0.0552268	0.407899	5	1211/9829/7037/51429/9146	0.389447
Stroke/RAO-Asymptomatic	REACTOME	R-HSA-168164	Toll Like Receptor 3 (TLR3) Cascade	23	0.447104	1.47758	0.0555556	0.407899	13	6283/10010/2353/8772/1386/841/7157/8517/3654/4790/7186/5604/3725	0.389447
Stroke/RAO-Asymptomatic	REACTOME	R-HSA-1474244	Extracellular matrix organization	134	-0.266828	-1.30996	0.0563674	0.407899	30	8076/1306/3688/4322/83700/1515/2247/1504/85007/4238/999/58494/652/5802/3685/1280/7077/4314/3689/3683/22801/340267/63827/11095/1311/3673/3684/7276/3694/5118	0.389447
Stroke/RAO-Asymptomatic	REACTOME	R-HSA-199991	Membrane Trafficking	117	0.2745	1.29187	0.0571429	0.407899	51	90411/5265/1211/137492/250/9829/7037/51429/5321/8615/51534/9146/79571/79643/112574/10971/79735/26119/10113/55275/8773/9342/9525/374/1639/1601/1121/208/4036/3949/22872/1759/79058/287/3835/55707/51160/6643/9135/6272/26052/10000/338/6764/4627/382/1075/1453/10890/6814/163	0.389447
Stroke/RAO-Asymptomatic	REACTOME	R-HSA-449147	Signaling by Interleukins	188	0.253944	1.28248	0.0573013	0.407899	43	3569/5008/6364/27189/50616/3600/1435/4318/8809/4282/6283/112744/200081/3636/6382/1441/2309/9180/6647/759/1440/29949/3635/2353/3605/146433/6777/836/7412/6888/51135/3568/10538/5707/5777/3929/2308/3557/1386/598/841/6773/1399	0.389447
Stroke/RAO-Asymptomatic	REACTOME	R-HSA-8950505	Gene and protein expression by JAK-STAT signaling after Interleukin-12 stimulation	11	0.558991	1.46954	0.0577689	0.407899	7	4282/6647/759/6888/4001/302/3936	0.389447
Stroke/RAO-Asymptomatic	REACTOME	R-HSA-165159	MTOR signalling	11	0.558901	1.4693	0.0577689	0.407899	7	6794/84335/1981/1978/1975/208/1977	0.389447
Stroke/RAO-Asymptomatic	REACTOME	R-HSA-8980692	RHOA GTPase cycle	26	0.430066	1.46113	0.0580913	0.407899	13	613/708/11113/7037/23365/394/9639/9138/4983/55914/8773/23526/10144	0.389447
Stroke/RAO-Asymptomatic	REACTOME	R-HSA-6811558	PI5P, PP2A and IER3 Regulate PI3K/AKT Signaling	50	-0.353622	-1.41337	0.059322	0.407899	20	627/685/2069/941/5154/2065/940/2263/2064/4908/2247/255324/4909/2322/4916/942/4915/152831/8823/4254	0.389447
Stroke/RAO-Asymptomatic	REACTOME	R-HSA-166166	MyD88-independent TLR4 cascade	25	0.427868	1.43831	0.0599174	0.407899	14	6283/929/10010/2353/8772/1386/841/7157/8517/3654/4790/7186/5604/3725	0.389447
Stroke/RAO-Asymptomatic	REACTOME	R-HSA-937061	TRIF (TICAM1)-mediated TLR4 signaling	25	0.427868	1.43831	0.0599174	0.407899	14	6283/929/10010/2353/8772/1386/841/7157/8517/3654/4790/7186/5604/3725	0.389447
Stroke/RAO-Asymptomatic	REACTOME	R-HSA-438064	Post NMDA receptor activation events	17	0.480423	1.48513	0.0645161	0.433646	11	4747/28964/88/1742/4900/5576/4137/6714/10381/3265/2066	0.362864
Stroke/RAO-Asymptomatic	REACTOME	R-HSA-9837999	Mitochondrial protein degradation	14	0.520774	1.49609	0.0678643	0.44697	10	217/5019/9361/51499/8192/1329/3033/26519/27429/36	0.349722
Stroke/RAO-Asymptomatic	REACTOME	R-HSA-163560	Triglyceride catabolism	10	-0.585053	-1.50487	0.0698152	0.44697	4	2168/2172/2169/646480	0.349722
Stroke/RAO-Asymptomatic	REACTOME	R-HSA-8979227	Triglyceride metabolism	10	-0.585053	-1.50487	0.0698152	0.44697	4	2168/2172/2169/646480	0.349722
Stroke/RAO-Asymptomatic	REACTOME	R-HSA-168179	Toll Like Receptor TLR1:TLR2 Cascade	30	0.395114	1.41822	0.0707071	0.44697	16	2243/6283/929/2353/51135/1386/841/7157/8517/729238/3654/4790/653509/7186/5604/3725	0.349722
Stroke/RAO-Asymptomatic	REACTOME	R-HSA-181438	Toll Like Receptor 2 (TLR2) Cascade	30	0.395114	1.41822	0.0707071	0.44697	16	2243/6283/929/2353/51135/1386/841/7157/8517/729238/3654/4790/653509/7186/5604/3725	0.349722
Stroke/RAO-Asymptomatic	REACTOME	R-HSA-2219528	PI3K/AKT Signaling in Cancer	52	-0.340627	-1.36645	0.0718816	0.447242	21	627/685/2069/941/55615/5154/2065/940/2263/2064/4908/2247/255324/4909/2322/4916/942/4915/152831/8823/4254	0.349458
Stroke/RAO-Asymptomatic	REACTOME	R-HSA-9840310	Glycosphingolipid catabolism	12	-0.533954	-1.46366	0.0724346	0.447242	8	411/427/6609/25870/4074/5660/56624/55512	0.349458
Stroke/RAO-Asymptomatic	REACTOME	R-HSA-210991	Basigin interactions	10	-0.581995	-1.49701	0.073922	0.451179	9	682/6566/3655/483/3897/4312/4099/3688/481	0.345651
Stroke/RAO-Asymptomatic	REACTOME	R-HSA-8957275	Post-translational protein phosphorylation	63	0.319565	1.33968	0.0755814	0.451816	11	3569/64856/80341/1435/5265/2243/1758/3270/1000/6696/718	0.345038
Stroke/RAO-Asymptomatic	REACTOME	R-HSA-186763	Downstream signal transduction	10	0.560163	1.45521	0.0757282	0.451816	5	8440/5156/5159/6777/1399	0.345038
Stroke/RAO-Asymptomatic	REACTOME	R-HSA-199418	Negative regulation of the PI3K/AKT network	53	-0.333392	-1.35295	0.0791667	0.459036	20	627/685/2069/941/5154/2065/940/2263/2064/4908/2247/255324/4909/2322/4916/942/4915/152831/8823/4254	0.338154
Stroke/RAO-Asymptomatic	REACTOME	R-HSA-2022377	Metabolism of Angiotensinogen to Angiotensins	14	-0.507235	-1.48588	0.0798403	0.459036	5	4311/183/1360/2028/5972	0.338154
Stroke/RAO-Asymptomatic	REACTOME	R-HSA-380108	Chemokine receptors bind chemokines	30	0.387977	1.3926	0.0808081	0.459036	14	6364/6354/10850/6373/6375/6387/56477/6357/58191/6347/6367/3576/4283/6363	0.338154
Stroke/RAO-Asymptomatic	REACTOME	R-HSA-6783589	Interleukin-6 family signaling	13	0.51192	1.42407	0.0816327	0.459036	3	3569/5008/9180	0.338154
Stroke/RAO-Asymptomatic	REACTOME	R-HSA-1474290	Collagen formation	27	-0.395081	-1.38542	0.0818713	0.459036	9	255631/1298/1306/4322/1515/1280/4314/340267/5118	0.338154
Stroke/RAO-Asymptomatic	REACTOME	R-HSA-3000178	ECM proteoglycans	42	-0.358811	-1.38165	0.0824742	0.459036	15	4684/351/6678/3339/176/63923/1298/3688/5802/3685/1280/63827/1311/3673/3694	0.338154
Stroke/RAO-Asymptomatic	REACTOME	R-HSA-202433	Generation of second messenger molecules	12	0.51622	1.40158	0.0851485	0.459036	4	7408/27040/2533/9402	0.338154
Stroke/RAO-Asymptomatic	REACTOME	R-HSA-983169	Class I MHC mediated antigen processing & presentation	46	0.339839	1.34883	0.0863724	0.459036	15	4360/23327/2243/8678/10324/929/7320/10422/5707/8773/5720/246184/8517/22872/10193	0.338154
Stroke/RAO-Asymptomatic	REACTOME	R-HSA-977225	Amyloid fiber formation	22	-0.418512	-1.38835	0.0868687	0.459036	4	2934/54959/7276/337	0.338154
Stroke/RAO-Asymptomatic	REACTOME	R-HSA-168142	Toll Like Receptor 10 (TLR10) Cascade	20	0.437041	1.39825	0.0881226	0.459036	12	6283/2353/51135/1386/841/7157/8517/3654/4790/7186/5604/3725	0.338154
Stroke/RAO-Asymptomatic	REACTOME	R-HSA-168176	Toll Like Receptor 5 (TLR5) Cascade	20	0.437041	1.39825	0.0881226	0.459036	12	6283/2353/51135/1386/841/7157/8517/3654/4790/7186/5604/3725	0.338154
Stroke/RAO-Asymptomatic	REACTOME	R-HSA-975871	MyD88 cascade initiated on plasma membrane	20	0.437041	1.39825	0.0881226	0.459036	12	6283/2353/51135/1386/841/7157/8517/3654/4790/7186/5604/3725	0.338154
Stroke/RAO-Asymptomatic	REACTOME	R-HSA-2187338	Visual phototransduction	31	-0.381359	-1.36385	0.0881764	0.459036	8	336/5406/1109/2817/4023/5948/7276/337	0.338154
Stroke/RAO-Asymptomatic	REACTOME	R-HSA-8948216	Collagen chain trimerization	13	-0.497308	-1.42729	0.0917969	0.473244	5	255631/1298/1306/1280/340267	0.324915
Stroke/RAO-Asymptomatic	REACTOME	R-HSA-195258	RHO GTPase Effectors	36	0.360566	1.33789	0.0977597	0.475806	23	11113/10726/57120/10458/1063/55845/10971/5525/94274/1742/354/10810/389/4659/8379/9055/4627/6714/29941/10381/1495/4660/5903	0.32257
Stroke/RAO-Asymptomatic	REACTOME	R-HSA-372790	Signaling by GPCR	124	-0.253812	-1.2264	0.0997877	0.475806	41	7483/5473/2919/11211/6370/5539/1910/170589/3640/5697/2861/117/976/6356/3688/5144/5660/5443/183/6469/5179/796/10022/5745/30817/2641/5020/1394/2740/6464/2015/6351/4314/2488/1128/5741/3350/1392/5367/6343/4852	0.32257
Stroke/RAO-Asymptomatic	REACTOME	R-HSA-9013149	RAC1 GTPase cycle	33	0.365426	1.33021	0.0998004	0.475806	13	613/11113/7037/10458/28964/394/9639/55845/4983/55914/8773/23526/10144	0.32257
Stroke/RAO-Asymptomatic	REACTOME	R-HSA-421270	Cell-cell junction organization	19	-0.431371	-1.35842	0.1	0.475806	6	1015/5818/54549/999/1002/1004	0.32257
Stroke/RAO-Asymptomatic	REACTOME	R-HSA-611105	Respiratory electron transport	11	0.518779	1.36383	0.101594	0.475806	9	2395/4698/1329/4713/1340/4726/152100/4190/3954	0.32257
Stroke/RAO-Asymptomatic	REACTOME	R-HSA-1839124	FGFR1 mutant receptor activation	12	0.498789	1.35425	0.10297	0.475806	6	613/11116/6777/9530/9208/26281	0.32257
Stroke/RAO-Asymptomatic	REACTOME	R-HSA-2022090	Assembly of collagen fibrils and other multimeric structures	22	-0.406768	-1.34939	0.105051	0.475806	8	255631/1298/1306/4322/1515/1280/4314/5118	0.32257
Stroke/RAO-Asymptomatic	REACTOME	R-HSA-162599	Late Phase of HIV Life Cycle	19	0.441134	1.39211	0.105364	0.475806	12	137492/23327/5902/51534/79643/9525/4836/5435/5045/51160/4331/6923	0.32257
Stroke/RAO-Asymptomatic	REACTOME	R-HSA-202403	TCR signaling	22	0.422379	1.3809	0.106509	0.475806	9	7408/3635/27040/2533/9402/5707/8517/4790/55824	0.32257
Stroke/RAO-Asymptomatic	REACTOME	R-HSA-2980736	Peptide hormone metabolism	32	-0.363638	-1.3061	0.106855	0.475806	9	4311/5443/183/1803/1360/2641/2028/2488/5972	0.32257
Stroke/RAO-Asymptomatic	REACTOME	R-HSA-1643685	Disease	381	0.20946	1.15078	0.107774	0.475806	122	3569/9510/50616/4360/1634/9965/1211/112755/9719/84335/137492/191/613/23327/2243/2023/3303/23367/708/112744/8678/6382/2309/929/6048/2730/9111/11140/10458/5902/7172/5156/2990/8312/4153/3605/957/10910/7058/5159/51534/9146/7450/11116/6777/710/4233/718/7001/7295/8772/55845/6888/9530/51135/79643/5707/5777/54507/1892/10971/5525/5094/118788/5037/4087/1457/2308/54567/9208/1051/598/55914/841/6773/5119/9525/2926/374/1639/246184/112812/6400/8315/208/7157/8517/4001/4958/729238/26762/3190/4836/22872/1462/26281/3654/2997/4790/5435/3553/894/653509/26873/375790/5045/5313/11093/10810/6733/6118/7186/353/5576/5610/51160/5052/6907/4067/335/2159/5604	0.32257
Stroke/RAO-Asymptomatic	REACTOME	R-HSA-9013404	RAC2 GTPase cycle	15	0.465381	1.3666	0.108696	0.475806	7	613/7037/28964/55845/4983/55914/1829	0.32257
Stroke/RAO-Asymptomatic	REACTOME	R-HSA-68886	M Phase	47	0.330493	1.31079	0.110895	0.475806	15	10806/10726/22933/8615/9798/11116/1063/79643/5707/5525/8636/1457/1639/246184/4001	0.32257
Stroke/RAO-Asymptomatic	REACTOME	R-HSA-168138	Toll Like Receptor 9 (TLR9) Cascade	23	0.41181	1.36094	0.111111	0.475806	13	6283/929/2353/51135/1386/841/7157/8517/3654/4790/7186/5604/3725	0.32257
Stroke/RAO-Asymptomatic	REACTOME	R-HSA-168181	Toll Like Receptor 7/8 (TLR7/8) Cascade	23	0.41181	1.36094	0.111111	0.475806	13	6283/929/2353/51135/1386/841/7157/8517/3654/4790/7186/5604/3725	0.32257
Stroke/RAO-Asymptomatic	REACTOME	R-HSA-975138	TRAF6 mediated induction of NFkB and MAP kinases upon TLR7/8 or 9 activation	23	0.41181	1.36094	0.111111	0.475806	13	6283/929/2353/51135/1386/841/7157/8517/3654/4790/7186/5604/3725	0.32257
Stroke/RAO-Asymptomatic	REACTOME	R-HSA-975155	MyD88 dependent cascade initiated on endosome	23	0.41181	1.36094	0.111111	0.475806	13	6283/929/2353/51135/1386/841/7157/8517/3654/4790/7186/5604/3725	0.32257
Stroke/RAO-Asymptomatic	REACTOME	R-HSA-9758941	Gastrulation	14	-0.47362	-1.38741	0.111776	0.475806	6	2043/2247/6469/999/7020/652	0.32257
Stroke/RAO-Asymptomatic	REACTOME	R-HSA-6798695	Neutrophil degranulation	186	0.238321	1.20101	0.11236	0.475806	47	12/5806/2219/9588/26/116844/945/4318/5265/5284/11240/5004/4282/3303/6283/1116/5553/929/8836/4680/9798/2990/2821/10394/6947/28988/718/4317/5707/5777/5787/1/383/93100/401258/8773/9342/1476/9535/1508/2171/1512/11333/5329/5547/1088/23526	0.32257
Stroke/RAO-Asymptomatic	REACTOME	R-HSA-166058	MyD88:MAL(TIRAP) cascade initiated on plasma membrane	27	0.39322	1.35869	0.112474	0.475806	14	2243/6283/929/2353/51135/1386/841/7157/8517/3654/4790/7186/5604/3725	0.32257
Stroke/RAO-Asymptomatic	REACTOME	R-HSA-168188	Toll Like Receptor TLR6:TLR2 Cascade	27	0.39322	1.35869	0.112474	0.475806	14	2243/6283/929/2353/51135/1386/841/7157/8517/3654/4790/7186/5604/3725	0.32257
Stroke/RAO-Asymptomatic	REACTOME	R-HSA-75153	Apoptotic execution phase	18	0.436719	1.36684	0.112595	0.475806	11	63967/1676/28988/836/6304/118/841/1829/4001/840/4137	0.32257
Stroke/RAO-Asymptomatic	REACTOME	R-HSA-166016	Toll Like Receptor 4 (TLR4) Cascade	38	0.344308	1.29811	0.112903	0.475806	21	2243/6283/929/10010/2353/8772/51135/3929/1386/841/7157/8517/729238/1759/3654/4790/653509/7186/5604/26052/3725	0.32257
Stroke/RAO-Asymptomatic	REACTOME	R-HSA-6803157	Antimicrobial peptides	24	0.403576	1.35464	0.117296	0.488508	13	80341/5320/10578/1191/475/92747/5266/3934/6037/5068/1113/5657/130120	0.311129
Stroke/RAO-Asymptomatic	REACTOME	R-HSA-9824446	Viral Infection Pathways	121	0.254696	1.20797	0.117757	0.488508	42	1211/137492/23327/3303/23367/112744/8678/6382/929/9111/5902/4153/3605/51534/79643/5707/5777/10971/5094/1457/598/6773/5119/9525/2926/208/8517/26762/3190/4836/3654/4790/5435/375790/5045/5313/6733/5610/51160/6907/4331/2288	0.311129
Stroke/RAO-Asymptomatic	REACTOME	R-HSA-9645723	Diseases of programmed cell death	13	0.477844	1.32928	0.120408	0.495634	10	708/2309/7001/8772/841/7157/4001/7186/5052/3725	0.304839
Stroke/RAO-Asymptomatic	REACTOME	R-HSA-75893	TNF signaling	14	0.465361	1.3369	0.121756	0.497328	7	8772/9530/841/56957/8517/7124/7186	0.303357
Stroke/RAO-Asymptomatic	REACTOME	R-HSA-1280215	Cytokine Signaling in Immune system	273	0.222732	1.17312	0.127042	0.514955	54	3569/5008/6364/27189/50616/3600/1435/1442/4318/8809/6622/4282/3303/6283/112744/8678/200081/3636/6382/1441/2309/9180/6647/1981/759/1440/29949/4982/3635/2353/3306/3605/146433/10019/6777/836/7412/6888/8894/51135/9402/3568/10538/5707/5777/3929/5525/2689/2308/3557/1386/598/841/6773	0.28823
Stroke/RAO-Asymptomatic	REACTOME	R-HSA-1250196	SHC1 events in ERBB2 signaling	10	-0.536392	-1.3797	0.129363	0.517319	5	685/2069/2065/2064/6464	0.286242
Stroke/RAO-Asymptomatic	REACTOME	R-HSA-204005	COPII-mediated vesicle transport	14	0.46139	1.32549	0.129741	0.517319	6	90411/5265/8615/10113/374/22872	0.286242
Stroke/RAO-Asymptomatic	REACTOME	R-HSA-72766	Translation	27	0.383704	1.32581	0.130879	0.517319	17	1981/6897/1978/1975/79590/219402/8894/1615/3035/1977/90480/1983/8565/4141/4677/26589/1964	0.286242
Stroke/RAO-Asymptomatic	REACTOME	R-HSA-162587	HIV Life Cycle	23	0.402513	1.33022	0.132937	0.517319	12	137492/23327/5902/51534/79643/9525/4836/5435/5045/51160/4331/6923	0.286242
Stroke/RAO-Asymptomatic	REACTOME	R-HSA-9006936	Signaling by TGFB family members	37	-0.342556	-1.28966	0.133466	0.517319	15	3693/4054/7049/23439/7048/94/5494/2658/3688/2247/25805/3685/7077/4090/3694	0.286242
Stroke/RAO-Asymptomatic	REACTOME	R-HSA-5696399	Global Genome Nucleotide Excision Repair (GG-NER)	10	-0.528032	-1.3582	0.13347	0.517319	5	5887/5111/8607/2067/7528	0.286242
Stroke/RAO-Asymptomatic	REACTOME	R-HSA-9020702	Interleukin-1 signaling	23	0.400981	1.32516	0.136905	0.526786	12	6283/51135/5707/3557/841/7157/8517/3654/4790/3553/7186/5604	0.278366
Stroke/RAO-Asymptomatic	REACTOME	R-HSA-9820448	Developmental Cell Lineages of the Exocrine Pancreas	39	-0.339513	-1.29031	0.138277	0.528236	12	3880/5319/2247/6469/5406/1360/2813/1280/1506/1358/5267/11330	0.277172
Stroke/RAO-Asymptomatic	REACTOME	R-HSA-392499	Metabolism of proteins	391	0.203991	1.12496	0.140598	0.533266	101	3569/64856/80341/9510/90411/8875/325/1435/5265/217/9719/433/6622/2243/63967/84262/8678/10324/11315/1758/3270/5715/1981/6897/6048/389362/7252/7941/8615/643847/7320/8312/27247/29761/1000/7058/9146/6696/51389/1978/718/6304/1975/5019/79590/7295/10474/4482/219402/8894/1615/4287/6902/5707/22846/54507/5069/6903/9361/84932/9101/51499/4087/3035/10113/1457/5202/10617/54757/3053/401258/56957/7353/1819/221395/5720/51035/374/1639/51667/8192/354/285362/10318/3626/6400/1329/1155/1512/1121/7157/3091/8517/5329/5203/7155/729238/267/1977/793/3190	0.273056
Stroke/RAO-Asymptomatic	REACTOME	R-HSA-451927	Interleukin-2 family signaling	22	0.397705	1.30024	0.142012	0.534811	6	3600/3636/3635/6777/3568/5777	0.2718
Stroke/RAO-Asymptomatic	REACTOME	R-HSA-445355	Smooth Muscle Contraction	12	0.478943	1.30037	0.144554	0.536982	5	10580/217/8654/301/302	0.270041
Stroke/RAO-Asymptomatic	REACTOME	R-HSA-5655302	Signaling by FGFR1 in disease	13	0.468717	1.30389	0.146939	0.536982	6	613/11116/6777/9530/9208/26281	0.270041
Stroke/RAO-Asymptomatic	REACTOME	R-HSA-5696398	Nucleotide Excision Repair	14	-0.453363	-1.32807	0.147705	0.536982	6	5887/10450/5111/8607/2067/7528	0.270041
Stroke/RAO-Asymptomatic	REACTOME	R-HSA-140875	Common Pathway of Fibrin Clot Formation	16	-0.433997	-1.30888	0.148676	0.536982	7	57126/462/5270/10544/7056/2165/5104	0.270041
Stroke/RAO-Asymptomatic	REACTOME	R-HSA-1445148	Translocation of SLC2A4 (GLUT4) to the plasma membrane	11	0.494305	1.29948	0.149402	0.536982	8	10971/8773/208/79058/4627/10890/6814/10381	0.270041
Stroke/RAO-Asymptomatic	REACTOME	R-HSA-381426	Regulation of Insulin-like Growth Factor (IGF) transport and uptake by Insulin-like Growth Factor Binding Proteins (IGFBPs)	73	0.281252	1.22142	0.15	0.536982	11	3569/64856/80341/1435/5265/2243/1758/3270/1000/6696/718	0.270041
Stroke/RAO-Asymptomatic	REACTOME	R-HSA-446652	Interleukin-1 family signaling	38	0.336506	1.2687	0.15121	0.536982	15	8809/6283/51135/5707/5777/3557/841/7157/8517/3565/3654/4790/3553/7186/5604	0.270041
Stroke/RAO-Asymptomatic	REACTOME	R-HSA-9013423	RAC3 GTPase cycle	21	0.397184	1.28075	0.153398	0.536982	10	613/7037/10458/28964/394/55845/4983/55914/8773/1829	0.270041
Stroke/RAO-Asymptomatic	REACTOME	R-HSA-5654696	Downstream signaling of activated FGFR2	11	-0.500303	-1.33663	0.154	0.536982	8	8074/2254/2250/2252/2263/2247/6464/8823	0.270041
Stroke/RAO-Asymptomatic	REACTOME	R-HSA-5654699	SHC-mediated cascade:FGFR2	11	-0.500303	-1.33663	0.154	0.536982	8	8074/2254/2250/2252/2263/2247/6464/8823	0.270041
Stroke/RAO-Asymptomatic	REACTOME	R-HSA-9705683	SARS-CoV-2-host interactions	29	0.36275	1.27959	0.155419	0.536982	11	23367/112744/8678/4153/3605/5777/10971/6773/208/8517/3654	0.270041
Stroke/RAO-Asymptomatic	REACTOME	R-HSA-9658195	Leishmania infection	41	0.322189	1.24576	0.155819	0.536982	18	3569/10458/957/10910/718/7295/55845/4790/3553/5045/10810/5576/4067/2792/3725/4627/4907/7525	0.270041
Stroke/RAO-Asymptomatic	REACTOME	R-HSA-9824443	Parasitic Infection Pathways	41	0.322189	1.24576	0.155819	0.536982	18	3569/10458/957/10910/718/7295/55845/4790/3553/5045/10810/5576/4067/2792/3725/4627/4907/7525	0.270041
Stroke/RAO-Asymptomatic	REACTOME	R-HSA-9694516	SARS-CoV-2 Infection	44	0.316337	1.23143	0.156746	0.536982	17	23367/112744/8678/6382/4153/3605/79643/5777/10971/6773/208/8517/26762/3654/375790/5045/6733	0.270041
Stroke/RAO-Asymptomatic	REACTOME	R-HSA-8935690	Digestion	12	-0.483271	-1.32473	0.160966	0.541378	8	248/279/280/1118/11181/5407/5406/2980	0.2665
Stroke/RAO-Asymptomatic	REACTOME	R-HSA-8963743	Digestion and absorption	12	-0.483271	-1.32473	0.160966	0.541378	8	248/279/280/1118/11181/5407/5406/2980	0.2665
Stroke/RAO-Asymptomatic	REACTOME	R-HSA-2428924	IGF1R signaling cascade	18	-0.418323	-1.29239	0.161088	0.541378	6	2263/2247/6464/2322/152831/8823	0.2665
Stroke/RAO-Asymptomatic	REACTOME	R-HSA-9013420	RHOU GTPase cycle	10	0.504765	1.3113	0.163107	0.543421	3	8440/28964/9146	0.264864
Stroke/RAO-Asymptomatic	REACTOME	R-HSA-5173105	O-linked glycosylation	27	-0.361883	-1.269	0.163743	0.543421	10	93010/55901/55568/11227/5199/2650/4583/11041/51809/11095	0.264864
Stroke/RAO-Asymptomatic	REACTOME	R-HSA-9680350	Signaling by CSF1 (M-CSF) in myeloid cells	10	0.501648	1.3032	0.16699	0.550757	5	1435/3636/3635/146433/9402	0.25904
Stroke/RAO-Asymptomatic	REACTOME	R-HSA-196854	Metabolism of vitamins and cofactors	57	-0.293257	-1.21184	0.16805	0.55083	14	1504/336/5406/10135/1109/4548/2817/8876/27010/4023/5948/952/7276/337	0.258983
Stroke/RAO-Asymptomatic	REACTOME	R-HSA-9705671	SARS-CoV-2 activates/modulates innate and adaptive immune responses	25	0.378036	1.27079	0.171488	0.55865	9	23367/112744/8678/4153/3605/5777/6773/8517/3654	0.25286
Stroke/RAO-Asymptomatic	REACTOME	R-HSA-1428517	Aerobic respiration and respiratory electron transport	21	0.389319	1.25538	0.172816	0.559543	15	2395/3029/4698/54994/2739/1329/4713/1340/4726/5313/152100/4190/3954/54704/2271	0.252167
Stroke/RAO-Asymptomatic	REACTOME	R-HSA-2555396	Mitotic Metaphase and Anaphase	27	0.366134	1.2651	0.177914	0.562607	9	10726/22933/9798/1063/79643/5707/5525/246184/4001	0.249795
Stroke/RAO-Asymptomatic	REACTOME	R-HSA-68882	Mitotic Anaphase	27	0.366134	1.2651	0.177914	0.562607	9	10726/22933/9798/1063/79643/5707/5525/246184/4001	0.249795
Stroke/RAO-Asymptomatic	REACTOME	R-HSA-5654716	Downstream signaling of activated FGFR4	11	-0.486133	-1.29877	0.178	0.562607	4	2247/6464/152831/8823	0.249795
Stroke/RAO-Asymptomatic	REACTOME	R-HSA-5654719	SHC-mediated cascade:FGFR4	11	-0.486133	-1.29877	0.178	0.562607	4	2247/6464/152831/8823	0.249795
Stroke/RAO-Asymptomatic	REACTOME	R-HSA-111465	Apoptotic cleavage of cellular proteins	17	0.407488	1.25966	0.180266	0.566397	10	63967/28988/836/6304/118/841/1829/4001/840/4137	0.246879
Stroke/RAO-Asymptomatic	REACTOME	R-HSA-9679191	Potential therapeutics for SARS	25	-0.354878	-1.22617	0.181467	0.566818	16	81030/3459/59272/2339/483/5133/23186/7422/5978/51742/974/10284/3688/481/3454/3570	0.246556
Stroke/RAO-Asymptomatic	REACTOME	R-HSA-201681	TCF dependent signaling in response to WNT	23	0.380315	1.25686	0.18254	0.566834	10	6422/8312/5707/5525/9101/1457/84870/208/6662/284654	0.246544
Stroke/RAO-Asymptomatic	REACTOME	R-HSA-3000170	Syndecan interactions	13	-0.448039	-1.28588	0.185547	0.572579	4	3688/2247/3685/3673	0.242165
Stroke/RAO-Asymptomatic	REACTOME	R-HSA-9007101	Rab regulation of trafficking	14	0.436868	1.25504	0.187625	0.572579	11	79735/1121/208/9135/10000/6764/382/10890/22930/116442/5874	0.242165
Stroke/RAO-Asymptomatic	REACTOME	R-HSA-8964043	Plasma lipoprotein clearance	14	0.436007	1.25257	0.187625	0.572579	9	1211/26119/23491/3949/255738/335/338/348/163	0.242165
Stroke/RAO-Asymptomatic	REACTOME	R-HSA-9824439	Bacterial Infection Pathways	21	0.382424	1.23315	0.190291	0.576512	5	4360/112755/2023/9146/4233	0.239191
Stroke/RAO-Asymptomatic	REACTOME	R-HSA-69618	Mitotic Spindle Checkpoint	11	0.474299	1.24689	0.191235	0.576512	4	10726/1063/5525/246184	0.239191
Stroke/RAO-Asymptomatic	REACTOME	R-HSA-1430728	Metabolism	393	0.198609	1.0944	0.192171	0.576512	128	54/5445/8875/26/766/1634/203/6794/2766/5805/2395/5320/217/3029/1854/191/768/2593/2023/494143/3636/231/6382/55825/2026/875/2730/760/80150/759/6470/7252/5321/3635/784/7172/2745/79017/10591/55856/10087/23729/2990/2821/6812/645/6821/957/4698/84618/10654/6947/218/955/1428/5019/7295/761/6888/6817/3145/1841/1615/10558/5707/5860/10455/1892/5346/26119/54994/1457/57019/5226/23259/383/93100/2739/204/51251/2948/11164/5330/285362/50506/112812/200576/2171/1329/6611/64077/4958/4036/51292/4836/23491/3949/84836/1462/60490/377677/4713/2997/3099/2644/1340/1666/51/4726/3033/51102/26873/7389/375790/8399/5313/1371/3155/353/23576/80142/10841/3163/5576/30/5538/762/6907	0.239191
Stroke/RAO-Asymptomatic	REACTOME	R-HSA-8853659	RET signaling	13	-0.444903	-1.27688	0.193359	0.576819	5	5979/6464/2675/5623/2676	0.23896
Stroke/RAO-Asymptomatic	REACTOME	R-HSA-5694530	Cargo concentration in the ER	11	0.468549	1.23178	0.195219	0.579114	4	90411/5265/10113/374	0.237236
Stroke/RAO-Asymptomatic	REACTOME	R-HSA-74751	Insulin receptor signalling cascade	18	-0.402745	-1.24427	0.198745	0.586297	6	2263/2247/6464/2322/152831/8823	0.231882
Stroke/RAO-Asymptomatic	REACTOME	R-HSA-9678108	SARS-CoV-1 Infection	21	0.379111	1.22247	0.2	0.586467	8	8678/9111/79643/10971/5094/598/4790/5313	0.231757
Stroke/RAO-Asymptomatic	REACTOME	R-HSA-1475029	Reversible hydration of carbon dioxide	11	0.467185	1.22819	0.201195	0.586467	5	766/768/760/759/761	0.231757
Stroke/RAO-Asymptomatic	REACTOME	R-HSA-1433557	Signaling by SCF-KIT	12	0.451756	1.22655	0.207921	0.586467	5	4318/10019/6777/9402/5777	0.231757
Stroke/RAO-Asymptomatic	REACTOME	R-HSA-2404192	Signaling by Type 1 Insulin-like Growth Factor 1 Receptor (IGF1R)	19	-0.391753	-1.23366	0.214583	0.586467	6	2263/2247/6464/2322/152831/8823	0.231757
Stroke/RAO-Asymptomatic	REACTOME	R-HSA-114608	Platelet degranulation	64	0.272631	1.14479	0.21611	0.586467	11	12/5265/3699/5004/2243/6647/3700/1191/7450/710/6403	0.231757
Stroke/RAO-Asymptomatic	REACTOME	R-HSA-453274	Mitotic G2-G2/M phases	29	0.342968	1.20981	0.216769	0.586467	14	51400/10806/11116/1063/5707/63943/8636/1639/7157/1069/4659/4331/3161/1453	0.231757
Stroke/RAO-Asymptomatic	REACTOME	R-HSA-69275	G2/M Transition	29	0.342968	1.20981	0.216769	0.586467	14	51400/10806/11116/1063/5707/63943/8636/1639/7157/1069/4659/4331/3161/1453	0.231757
Stroke/RAO-Asymptomatic	REACTOME	R-HSA-6802946	Signaling by moderate kinase activity BRAF mutants	11	0.459005	1.20668	0.217131	0.586467	8	2243/7450/5037/8315/5604/2335/6714/3265	0.231757
Stroke/RAO-Asymptomatic	REACTOME	R-HSA-6802949	Signaling by RAS mutants	11	0.459005	1.20668	0.217131	0.586467	8	2243/7450/5037/8315/5604/2335/6714/3265	0.231757
Stroke/RAO-Asymptomatic	REACTOME	R-HSA-6802955	Paradoxical activation of RAF signaling by kinase inactive BRAF	11	0.459005	1.20668	0.217131	0.586467	8	2243/7450/5037/8315/5604/2335/6714/3265	0.231757
Stroke/RAO-Asymptomatic	REACTOME	R-HSA-9649948	Signaling downstream of RAS mutants	11	0.459005	1.20668	0.217131	0.586467	8	2243/7450/5037/8315/5604/2335/6714/3265	0.231757
Stroke/RAO-Asymptomatic	REACTOME	R-HSA-3371556	Cellular response to heat stress	16	0.408193	1.22601	0.217221	0.586467	6	84335/3303/6767/3306/3337/9530	0.231757
Stroke/RAO-Asymptomatic	REACTOME	R-HSA-109704	PI3K Cascade	15	-0.411964	-1.22997	0.217742	0.586467	5	2263/2247/2322/152831/8823	0.231757
Stroke/RAO-Asymptomatic	REACTOME	R-HSA-8864260	Transcriptional regulation by the AP-2 (TFAP2) family of transcription factors	11	-0.459695	-1.22814	0.218	0.586467	5	7422/2099/2064/7020/7528	0.231757
Stroke/RAO-Asymptomatic	REACTOME	R-HSA-168928	DDX58/IFIH1-mediated induction of interferon-alpha/beta	17	0.39466	1.22001	0.218216	0.586467	8	6283/10010/8772/5094/841/8517/4790/7186	0.231757
Stroke/RAO-Asymptomatic	REACTOME	R-HSA-3000171	Non-integrin membrane-ECM interactions	29	-0.330521	-1.17764	0.218324	0.586467	8	3339/5154/3688/2247/3685/1280/3673/7276	0.231757
Stroke/RAO-Asymptomatic	REACTOME	R-HSA-9818027	NFE2L2 regulating anti-oxidant/detoxification enzymes	11	0.458639	1.20572	0.219124	0.586467	3	2730/7295/571	0.231757
Stroke/RAO-Asymptomatic	REACTOME	R-HSA-166663	Initial triggering of complement	12	0.445869	1.21057	0.219802	0.586467	4	2219/629/4153/718	0.231757
Stroke/RAO-Asymptomatic	REACTOME	R-HSA-168643	Nucleotide-binding domain, leucine rich repeat containing receptor (NLR) signaling pathways	17	0.394135	1.21839	0.220114	0.586467	7	10910/7295/598/841/8517/3654/4790	0.231757
Stroke/RAO-Asymptomatic	REACTOME	R-HSA-9607240	FLT3 Signaling	10	0.469468	1.2196	0.221359	0.586467	7	2309/10019/6777/9402/208/2323/10000	0.231757
Stroke/RAO-Asymptomatic	REACTOME	R-HSA-418990	Adherens junctions interactions	16	-0.411613	-1.24138	0.221996	0.586467	5	1015/5818/999/1002/1004	0.231757
Stroke/RAO-Asymptomatic	REACTOME	R-HSA-381119	Unfolded Protein Response (UPR)	24	0.358613	1.20372	0.224652	0.589809	14	8894/55033/118/10113/1051/1639/2081/22872/56005/6347/3576/7709/3068/3484	0.229289
Stroke/RAO-Asymptomatic	REACTOME	R-HSA-388396	GPCR downstream signalling	107	-0.238732	-1.12516	0.226611	0.589809	33	5473/2919/6370/5539/1910/170589/3640/5697/2861/117/3688/5144/5660/5443/183/5179/796/10022/5745/2641/5020/1394/2740/6464/6351/4314/2488/1128/5741/1392/5367/6343/4852	0.229289
Stroke/RAO-Asymptomatic	REACTOME	R-HSA-418346	Platelet homeostasis	16	0.39918	1.19894	0.227006	0.589809	5	5321/8654/5777/5525/4842	0.229289
Stroke/RAO-Asymptomatic	REACTOME	R-HSA-913531	Interferon Signaling	51	0.288583	1.16965	0.227704	0.589809	20	6622/3303/8678/1981/3306/7412/8894/5777/5525/6773/6895/7157/8517/1977/2289/7726/5610/4137/3437/3383	0.229289
Stroke/RAO-Asymptomatic	REACTOME	R-HSA-75892	Platelet Adhesion to exposed collagen	10	-0.470923	-1.21131	0.229979	0.592811	3	3688/2812/3673	0.227084
Stroke/RAO-Asymptomatic	REACTOME	R-HSA-73857	RNA Polymerase II Transcription	174	0.220221	1.10216	0.231638	0.593582	70	3569/146713/6794/2593/23327/2309/2353/2821/581/8312/4149/6046/6696/4233/9500/7001/8738/7295/4287/5707/10971/57103/51499/4087/9358/22794/665/1457/2308/3678/6595/1051/1386/8794/246184/84870/1329/1121/208/7157/6662/2289/3958/3654/4790/5435/894/1340/5045/84661/6118/4778/847/94241/5052/6907/1493/4331/3725/5816/10000/3484/25824/3559/6923/3562/348/6241/1514/28984	0.226519
Stroke/RAO-Asymptomatic	REACTOME	R-HSA-71291	Metabolism of amino acids and derivatives	52	0.282889	1.15268	0.232514	0.593582	15	191/2593/875/80150/6470/7252/6821/1428/1615/5707/5860/1892/383/50506/6611	0.226519
Stroke/RAO-Asymptomatic	REACTOME	R-HSA-391251	Protein folding	13	0.428387	1.1917	0.234694	0.594741	7	6902/6903/1457/5202/1155/7157/5203	0.225672
Stroke/RAO-Asymptomatic	REACTOME	R-HSA-5654712	FRS-mediated FGFR4 signaling	10	-0.467562	-1.20266	0.23614	0.594741	3	2247/152831/8823	0.225672
Stroke/RAO-Asymptomatic	REACTOME	R-HSA-212436	Generic Transcription Pathway	171	0.217891	1.09113	0.236599	0.594741	69	3569/146713/6794/2593/23327/2309/2353/2821/581/8312/4149/6046/6696/4233/9500/7001/8738/7295/4287/5707/10971/57103/51499/4087/9358/665/1457/2308/3678/6595/1051/1386/8794/246184/84870/1329/1121/208/7157/6662/2289/3958/3654/4790/5435/894/1340/5045/84661/6118/4778/847/94241/5052/6907/1493/4331/3725/5816/10000/3484/25824/3559/6923/3562/348/6241/1514/28984	0.225672
Stroke/RAO-Asymptomatic	REACTOME	R-HSA-5654743	Signaling by FGFR4	13	-0.428939	-1.23107	0.238281	0.594741	4	2247/6464/152831/8823	0.225672
Stroke/RAO-Asymptomatic	REACTOME	R-HSA-186797	Signaling by PDGF	24	0.353997	1.18822	0.238569	0.594741	6	8440/5156/7058/5159/6696/6777	0.225672
Stroke/RAO-Asymptomatic	REACTOME	R-HSA-6804756	Regulation of TP53 Activity through Phosphorylation	10	0.460911	1.19737	0.246602	0.608685	5	6794/1457/7157/6118/94241	0.215607
Stroke/RAO-Asymptomatic	REACTOME	R-HSA-1266738	Developmental Biology	274	-0.20021	-1.07455	0.247216	0.608685	42	971/1360/6204/285704/6091/999/1630/2817/7020/3570/2041/652/2813/6464/3685/8745/1002/2051/1280/6900/1506/56963/53616/1358/8600/404203/7044/4023/5267/605/147409/3856/137970/7528/2675/11330/6330/148738/5623/2676/4254/3673	0.215607
Stroke/RAO-Asymptomatic	REACTOME	R-HSA-168898	Toll-like Receptor Cascades	46	0.290601	1.1534	0.247601	0.608685	22	2243/6283/929/10010/2353/8772/51135/3929/1386/841/1508/7157/8517/729238/1759/3654/4790/653509/7186/5604/26052/3725	0.215607
Stroke/RAO-Asymptomatic	REACTOME	R-HSA-112399	IRS-mediated signalling	16	-0.395746	-1.19352	0.250509	0.612997	5	2263/2247/2322/152831/8823	0.212542
Stroke/RAO-Asymptomatic	REACTOME	R-HSA-76005	Response to elevated platelet cytosolic Ca2+	66	0.267039	1.13801	0.252896	0.615998	11	12/5265/3699/5004/2243/6647/3700/1191/7450/710/6403	0.21042
Stroke/RAO-Asymptomatic	REACTOME	R-HSA-162906	HIV Infection	31	0.320658	1.16251	0.258449	0.626651	12	137492/23327/5902/51534/79643/5707/9525/4836/5435/5045/51160/4331	0.202974
Stroke/RAO-Asymptomatic	REACTOME	R-HSA-5653656	Vesicle-mediated transport	140	0.227793	1.10706	0.262664	0.633976	56	90411/5265/117156/1211/137492/250/9829/7037/51429/5321/8615/51534/9146/79571/79643/112574/10971/79735/26119/10113/55275/8773/9342/9525/374/1639/1601/1121/208/4036/3949/22872/1759/79058/287/3835/55707/51160/335/8542/6643/9135/1282/6272/26052/10000/338/348/6764/4627/382/1075/1453/10890/6814/163	0.197927
Stroke/RAO-Asymptomatic	REACTOME	R-HSA-446728	Cell junction organization	25	-0.329298	-1.13778	0.26834	0.644744	7	3688/1015/5818/54549/999/1002/1004	0.190613
Stroke/RAO-Asymptomatic	REACTOME	R-HSA-5654733	Negative regulation of FGFR4 signaling	11	-0.436126	-1.16517	0.27	0.645811	3	2247/152831/8823	0.189895
Stroke/RAO-Asymptomatic	REACTOME	R-HSA-69620	Cell Cycle Checkpoints	27	0.332526	1.14897	0.274029	0.651834	11	63967/10726/1063/5707/10971/5525/246184/7157/6118/29086/8379	0.185863
Stroke/RAO-Asymptomatic	REACTOME	R-HSA-8878159	Transcriptional regulation by RUNX3	14	0.402655	1.15676	0.275449	0.651834	5	2309/6046/6696/5707/7157	0.185863
Stroke/RAO-Asymptomatic	REACTOME	R-HSA-9609507	Protein localization	26	0.338982	1.15167	0.278008	0.651834	13	2395/55825/10455/51024/51/3155/847/439/30/26519/80273/400916/2053	0.185863
Stroke/RAO-Asymptomatic	REACTOME	R-HSA-9725554	Differentiation of Keratinocytes in Interfollicular Epidermis in Mammalian Skin	15	0.388445	1.14068	0.278656	0.651834	8	7037/26018/3852/8650/2171/374897/3861/1464	0.185863
Stroke/RAO-Asymptomatic	REACTOME	R-HSA-5607764	CLEC7A (Dectin-1) signaling	15	0.388363	1.14044	0.278656	0.651834	6	5707/841/8517/4790/3553/4772	0.185863
Stroke/RAO-Asymptomatic	REACTOME	R-HSA-556833	Metabolism of lipids	118	-0.22986	-1.09642	0.283582	0.660448	28	5319/25870/6822/2687/4074/23659/5660/5443/183/3157/56624/336/34/2168/80736/25816/1109/133121/55512/27242/162466/22949/123264/11010/2172/2169/646480/27306	0.180162
Stroke/RAO-Asymptomatic	REACTOME	R-HSA-1630316	Glycosaminoglycan metabolism	36	-0.299978	-1.11782	0.287671	0.660996	12	3339/176/93010/3425/3340/3373/55576/2817/10675/11041/9394/63827	0.179801
Stroke/RAO-Asymptomatic	REACTOME	R-HSA-5676594	TNF receptor superfamily (TNFSF) members mediating non-canonical NF-kB pathway	12	-0.425187	-1.16551	0.287726	0.660996	7	51330/958/8792/4055/115650/8600/4050	0.179801
Stroke/RAO-Asymptomatic	REACTOME	R-HSA-2428928	IRS-related events triggered by IGF1R	17	-0.378767	-1.15835	0.288421	0.660996	5	2263/2247/2322/152831/8823	0.179801
Stroke/RAO-Asymptomatic	REACTOME	R-HSA-5260271	Diseases of Immune System	13	0.40913	1.13813	0.291837	0.660996	5	2243/929/51135/8517/4790	0.179801
Stroke/RAO-Asymptomatic	REACTOME	R-HSA-5602358	Diseases associated with the TLR signaling cascade	13	0.40913	1.13813	0.291837	0.660996	5	2243/929/51135/8517/4790	0.179801
Stroke/RAO-Asymptomatic	REACTOME	R-HSA-983705	Signaling by the B Cell Receptor (BCR)	18	0.364932	1.14216	0.291985	0.660996	8	27071/5707/5777/118788/8517/4790/4067/4772	0.179801
Stroke/RAO-Asymptomatic	REACTOME	R-HSA-1251985	Nuclear signaling by ERBB4	12	0.422019	1.14581	0.29505	0.660996	1	2670	0.179801
Stroke/RAO-Asymptomatic	REACTOME	R-HSA-5674135	MAP2K and MAPK activation	10	0.438324	1.1387	0.295146	0.660996	7	2243/7450/5037/5604/2335/6714/3265	0.179801
Stroke/RAO-Asymptomatic	REACTOME	R-HSA-6802948	Signaling by high-kinase activity BRAF mutants	10	0.438324	1.1387	0.295146	0.660996	7	2243/7450/5037/5604/2335/6714/3265	0.179801
Stroke/RAO-Asymptomatic	REACTOME	R-HSA-6802957	Oncogenic MAPK signaling	17	0.36828	1.13846	0.29981	0.660996	12	2243/7450/5037/8315/5604/2335/6714/3265/8805/8546/57670/54518	0.179801
Stroke/RAO-Asymptomatic	REACTOME	R-HSA-9660826	Purinergic signaling in leishmaniasis infection	13	0.405635	1.1284	0.3	0.660996	6	957/10910/718/7295/4790/3553	0.179801
Stroke/RAO-Asymptomatic	REACTOME	R-HSA-9664424	Cell recruitment (pro-inflammatory response)	13	0.405635	1.1284	0.3	0.660996	6	957/10910/718/7295/4790/3553	0.179801
Stroke/RAO-Asymptomatic	REACTOME	R-HSA-9772572	Early SARS-CoV-2 Infection Events	13	0.404688	1.12577	0.3	0.660996	6	8678/6382/79643/26762/375790/5045	0.179801
Stroke/RAO-Asymptomatic	REACTOME	R-HSA-180336	SHC1 events in EGFR signaling	10	-0.435406	-1.11995	0.303901	0.664934	4	685/2069/255324/6464	0.177222
Stroke/RAO-Asymptomatic	REACTOME	R-HSA-1280218	Adaptive Immune System	201	-0.204834	-1.06086	0.305011	0.664934	63	4775/3903/11027/146894/56654/374383/81035/11026/6441/5641/948/7099/27180/114836/941/5788/55615/974/3385/917/80380/50489/131450/4794/4068/1525/7064/3688/57823/11120/940/5906/1515/10859/946/56253/3803/3804/6402/4267/999/11126/10288/3812/27036/4345/3685/942/1280/3904/8722/30835/947/6890/3689/3683/22914/79865/3902/51348/3820/9437/23308	0.177222
Stroke/RAO-Asymptomatic	REACTOME	R-HSA-9648025	EML4 and NUDC in mitotic spindle formation	11	0.434509	1.14229	0.306773	0.664934	3	10726/1063/5525	0.177222
Stroke/RAO-Asymptomatic	REACTOME	R-HSA-5687128	MAPK6/MAPK4 signaling	10	0.435174	1.13051	0.306796	0.664934	5	2309/3337/5707/2308/3315	0.177222
Stroke/RAO-Asymptomatic	REACTOME	R-HSA-5654700	FRS-mediated FGFR2 signaling	10	-0.435116	-1.1192	0.310062	0.667032	7	8074/2254/2250/2252/2263/2247/8823	0.175853
Stroke/RAO-Asymptomatic	REACTOME	R-HSA-8951664	Neddylation	15	0.382002	1.12176	0.310277	0.667032	5	10324/5707/7353/51667/3091	0.175853
Stroke/RAO-Asymptomatic	REACTOME	R-HSA-6785807	Interleukin-4 and Interleukin-13 signaling	59	0.259268	1.07798	0.31749	0.677595	22	3569/5008/4318/112744/2309/2353/3605/7412/10538/3929/2308/598/301/3566/7157/3091/7124/3565/3553/6347/6367/3576	0.16903
Stroke/RAO-Asymptomatic	REACTOME	R-HSA-2454202	Fc epsilon receptor (FCERI) signaling	20	0.345477	1.10531	0.318008	0.677595	9	2353/27040/9402/5707/8517/4790/4067/4772/3725	0.16903
Stroke/RAO-Asymptomatic	REACTOME	R-HSA-112314	Neurotransmitter receptors and postsynaptic signal transmission	27	0.322049	1.11277	0.319018	0.677595	15	4747/28964/88/5330/1742/4900/5576/4137/2792/163/6714/10381/3265/9647/2066	0.16903
Stroke/RAO-Asymptomatic	REACTOME	R-HSA-428157	Sphingolipid metabolism	16	-0.367241	-1.10756	0.321792	0.680764	9	411/427/6609/2523/25870/4074/5660/56624/55512	0.167004
Stroke/RAO-Asymptomatic	REACTOME	R-HSA-3000157	Laminin interactions	13	-0.387961	-1.11346	0.326172	0.687176	5	3910/3339/3688/3685/3673	0.162932
Stroke/RAO-Asymptomatic	REACTOME	R-HSA-3371453	Regulation of HSF1-mediated heat shock response	13	0.395007	1.09884	0.328571	0.687176	5	3303/6767/3306/3337/9530	0.162932
Stroke/RAO-Asymptomatic	REACTOME	R-HSA-195721	Signaling by WNT	36	0.291962	1.08334	0.329939	0.687176	15	1211/6422/8312/5707/5525/9101/1457/5330/84870/208/6662/284654/5881/4772/2792	0.162932
Stroke/RAO-Asymptomatic	REACTOME	R-HSA-5654741	Signaling by FGFR3	11	-0.415112	-1.10903	0.33	0.687176	7	8074/2254/2591/2250/2247/6464/8823	0.162932
Stroke/RAO-Asymptomatic	REACTOME	R-HSA-419037	NCAM1 interactions	22	-0.335634	-1.11341	0.333333	0.691406	4	1280/6900/2675/5623	0.160267
Stroke/RAO-Asymptomatic	REACTOME	R-HSA-375165	NCAM signaling for neurite out-growth	25	-0.311791	-1.07729	0.337838	0.698023	4	1280/6900/2675/5623	0.15613
Stroke/RAO-Asymptomatic	REACTOME	R-HSA-397014	Muscle contraction	46	0.271016	1.07567	0.339731	0.699057	23	10580/217/8654/88/4606/4634/4632/29765/301/4842/6327/4604/2281/4635/302/80333/1756/59/7273/1066/4703/6328/7431	0.155487
Stroke/RAO-Asymptomatic	REACTOME	R-HSA-8978868	Fatty acid metabolism	30	0.301399	1.08184	0.343434	0.699057	14	5445/55825/5321/55856/10455/1892/1666/51/3033/51102/80142/30/5538/5446	0.155487
Stroke/RAO-Asymptomatic	REACTOME	R-HSA-6794362	Protein-protein interactions at synapses	18	-0.357089	-1.10322	0.345188	0.699057	9	57497/22871/57555/84631/84189/6857/5802/4916/114798	0.155487
Stroke/RAO-Asymptomatic	REACTOME	R-HSA-73887	Death Receptor Signaling	37	0.287764	1.07805	0.346	0.699057	15	23365/9639/836/9500/8772/9530/9138/89846/841/56957/8517/7124/3654/4790/7186	0.155487
Stroke/RAO-Asymptomatic	REACTOME	R-HSA-5620971	Pyroptosis	10	0.422915	1.09867	0.347573	0.699057	5	581/836/79643/7157/3553	0.155487
Stroke/RAO-Asymptomatic	REACTOME	R-HSA-8874081	MET activates PTK2 signaling	13	-0.379635	-1.08956	0.347656	0.699057	5	3910/255631/3688/1280/3673	0.155487
Stroke/RAO-Asymptomatic	REACTOME	R-HSA-597592	Post-translational protein modification	276	0.196835	1.03847	0.348921	0.699057	68	3569/64856/80341/9510/90411/8875/1435/5265/9719/433/2243/63967/84262/8678/10324/11315/1758/3270/5715/6048/389362/8615/7320/8312/27247/29761/1000/7058/9146/6696/51389/718/6304/10474/4287/5707/22846/54507/84932/9101/4087/10113/10617/54757/3053/401258/56957/7353/1819/5720/51035/374/1639/51667/285362/10318/6400/1121/7157/3091/8517/5329/7155/267/3190/255738/22872/1462	0.155487
Stroke/RAO-Asymptomatic	REACTOME	R-HSA-199977	ER to Golgi Anterograde Transport	24	0.321417	1.07887	0.349901	0.699057	8	90411/5265/8615/10113/374/1639/22872/287	0.155487
Stroke/RAO-Asymptomatic	REACTOME	R-HSA-445989	TAK1-dependent IKK and NF-kappa-B activation	11	0.416514	1.09498	0.354582	0.699057	7	6283/841/7157/8517/3654/4790/7186	0.155487
Stroke/RAO-Asymptomatic	REACTOME	R-HSA-76002	Platelet activation, signaling and aggregation	91	0.232225	1.04633	0.356589	0.699057	17	12/5265/3699/5004/2243/6647/3700/5321/27040/1191/7450/710/6403/5777/9749/1/88	0.155487
Stroke/RAO-Asymptomatic	REACTOME	R-HSA-9662851	Anti-inflammatory response favouring Leishmania parasite infection	19	0.341438	1.0775	0.360153	0.699057	1	3569	0.155487
Stroke/RAO-Asymptomatic	REACTOME	R-HSA-9664433	Leishmania parasite growth and survival	19	0.341438	1.0775	0.360153	0.699057	1	3569	0.155487
Stroke/RAO-Asymptomatic	REACTOME	R-HSA-9734009	Defective Intrinsic Pathway for Apoptosis	10	0.416315	1.08152	0.361165	0.699057	7	708/2309/7001/7157/4001/5052/3725	0.155487
Stroke/RAO-Asymptomatic	REACTOME	R-HSA-5218859	Regulated Necrosis	21	0.330358	1.06526	0.361165	0.699057	9	11140/581/836/8772/79643/841/7157/3553/7186	0.155487
Stroke/RAO-Asymptomatic	REACTOME	R-HSA-9856649	Transcriptional and post-translational regulation of MITF-M expression and activity	14	-0.370553	-1.08549	0.361277	0.699057	7	1906/23411/1910/5443/999/8600/4254	0.155487
Stroke/RAO-Asymptomatic	REACTOME	R-HSA-6802952	Signaling by BRAF and RAF1 fusions	14	0.374386	1.07554	0.361277	0.699057	11	2243/7450/5037/5604/2335/6714/3265/8805/8546/57670/54518	0.155487
Stroke/RAO-Asymptomatic	REACTOME	R-HSA-381070	IRE1alpha activates chaperones	14	0.374212	1.07505	0.361277	0.699057	9	55033/118/10113/1639/2081/22872/56005/7709/3068	0.155487
Stroke/RAO-Asymptomatic	REACTOME	R-HSA-9013408	RHOG GTPase cycle	16	0.356429	1.07054	0.362035	0.699057	6	7037/4698/394/4983/55914/1829	0.155487
Stroke/RAO-Asymptomatic	REACTOME	R-HSA-422475	Axon guidance	122	-0.217756	-1.04457	0.374194	0.716846	20	971/6204/285704/6091/1630/2817/2041/6464/3685/2051/1280/6900/56963/137970/2675/6330/148738/5623/2676/3673	0.144574
Stroke/RAO-Asymptomatic	REACTOME	R-HSA-5083635	Defective B3GALTL causes PpS	13	0.382892	1.06514	0.37551	0.716846	4	9510/9719/7058/54507	0.144574
Stroke/RAO-Asymptomatic	REACTOME	R-HSA-5173214	O-glycosylation of TSR domain-containing proteins	13	0.382892	1.06514	0.37551	0.716846	4	9510/9719/7058/54507	0.144574
Stroke/RAO-Asymptomatic	REACTOME	R-HSA-5683057	MAPK family signaling cascades	95	0.225418	1.02916	0.376648	0.716846	22	3569/4747/9965/2243/5863/2309/27040/5156/5159/7450/4233/2674/3337/3568/4902/5707/5525/5037/2308/3315/88/598	0.144574
Stroke/RAO-Asymptomatic	REACTOME	R-HSA-69481	G2/M Checkpoints	14	0.36852	1.05869	0.383234	0.721177	6	63967/5707/10971/7157/6118/29086	0.141958
Stroke/RAO-Asymptomatic	REACTOME	R-HSA-8878171	Transcriptional regulation by RUNX1	30	0.291153	1.04506	0.383838	0.721177	14	8312/5707/1457/6595/84870/3958/894/84661/4778/1493/4331/3559/3562/1514	0.141958
Stroke/RAO-Asymptomatic	REACTOME	R-HSA-1839126	FGFR2 mutant receptor activation	11	-0.398379	-1.06432	0.384	0.721177	8	8074/2254/5430/2250/2252/2263/2247/8823	0.141958
Stroke/RAO-Asymptomatic	REACTOME	R-HSA-9020591	Interleukin-12 signaling	15	0.360182	1.05769	0.385375	0.721177	9	4282/6647/759/6888/4001/302/3936/5034/5721	0.141958
Stroke/RAO-Asymptomatic	REACTOME	R-HSA-202424	Downstream TCR signaling	13	0.377777	1.05091	0.385714	0.721177	4	3635/5707/8517/4790	0.141958
Stroke/RAO-Asymptomatic	REACTOME	R-HSA-6783783	Interleukin-10 signaling	33	0.283134	1.03065	0.39521	0.732296	3	3569/6364/1435	0.135313
Stroke/RAO-Asymptomatic	REACTOME	R-HSA-68877	Mitotic Prometaphase	28	0.29625	1.03767	0.395492	0.732296	8	10806/10726/11116/1063/5525/8636/1457/1639	0.135313
Stroke/RAO-Asymptomatic	REACTOME	R-HSA-74752	Signaling by Insulin receptor	24	-0.30626	-1.03809	0.396794	0.732296	6	2263/2247/6464/2322/152831/8823	0.135313
Stroke/RAO-Asymptomatic	REACTOME	R-HSA-8875878	MET promotes cell motility	15	-0.353509	-1.05544	0.397177	0.732296	6	3910/255631/3688/5906/1280/3673	0.135313
Stroke/RAO-Asymptomatic	REACTOME	R-HSA-2129379	Molecules associated with elastic fibres	18	0.329493	1.03124	0.398855	0.732844	3	2199/4053/4239	0.134988
Stroke/RAO-Asymptomatic	REACTOME	R-HSA-9675108	Nervous system development	124	-0.212463	-1.02661	0.401274	0.732951	36	11313/7430/4756/25/4099/1945/55800/5788/2043/8482/1298/84059/3688/2064/5979/4897/971/6204/285704/6091/1630/2817/2041/6464/3685/2051/1280/6900/56963/137970/2675/6330/148738/5623/2676/3673	0.134925
Stroke/RAO-Asymptomatic	REACTOME	R-HSA-1257604	PIP3 activates AKT signaling	71	-0.23902	-1.03619	0.401674	0.732951	22	627/685/2069/941/55615/5154/2065/940/2263/2064/4908/2247/255324/10542/4909/2322/4916/942/4915/152831/8823/4254	0.134925
Stroke/RAO-Asymptomatic	REACTOME	R-HSA-9730414	MITF-M-regulated melanocyte development	32	-0.284839	-1.02308	0.407258	0.740596	8	5443/7306/999/7020/8600/605/4254/3673	0.130419
Stroke/RAO-Asymptomatic	REACTOME	R-HSA-9006934	Signaling by Receptor Tyrosine Kinases	172	0.203461	1.01706	0.409346	0.741852	61	2670/5764/9982/4318/9965/1211/143282/8440/5899/11140/10458/2353/5156/581/4192/7058/10019/5159/9146/6696/6777/26018/4233/55845/6387/9402/8828/5777/2354/9101/3315/1386/55914/1399/2321/3643/374/7072/1742/5792/208/3091/8483/1759/26281/10193/5435/3400/9550/5045/10810/1297/7423/55824/10253/4067/5604/1282/5228/9296/26052	0.129683
Stroke/RAO-Asymptomatic	REACTOME	R-HSA-9033241	Peroxisomal protein import	11	0.398608	1.04791	0.420319	0.759103	6	55825/10455/51/3155/847/30	0.119699
Stroke/RAO-Asymptomatic	REACTOME	R-HSA-2024101	CS/DS degradation	10	-0.399614	-1.02788	0.422998	0.759103	4	3425/3373/10675/63827	0.119699
Stroke/RAO-Asymptomatic	REACTOME	R-HSA-9609646	HCMV Infection	14	0.355682	1.02181	0.423154	0.759103	7	137492/79643/5119/3190/4790/51160/6907	0.119699
Stroke/RAO-Asymptomatic	REACTOME	R-HSA-1592389	Activation of Matrix Metalloproteinases	18	-0.329443	-1.0178	0.426778	0.763028	7	4312/3818/4322/1515/1504/7077/4314	0.11746
Stroke/RAO-Asymptomatic	REACTOME	R-HSA-6788467	IL-6-type cytokine receptor ligand interactions	11	0.391558	1.02937	0.430279	0.764157	2	5008/9180	0.116818
Stroke/RAO-Asymptomatic	REACTOME	R-HSA-1638091	Heparan sulfate/heparin (HS-GAG) metabolism	22	-0.305475	-1.01336	0.430303	0.764157	6	3425/3340/2817/10675/9394/63827	0.116818
Stroke/RAO-Asymptomatic	REACTOME	R-HSA-5576891	Cardiac conduction	23	-0.302447	-1.01452	0.431727	0.764157	11	3708/4881/483/6326/4880/6261/55800/4311/481/6330/845	0.116818
Stroke/RAO-Asymptomatic	REACTOME	R-HSA-194138	Signaling by VEGF	34	0.273418	1.00481	0.435743	0.76737	16	8440/10458/55845/8828/3315/2321/208/10810/7423/5228/10000/2324/2277/6714/3265/1495	0.114995
Stroke/RAO-Asymptomatic	REACTOME	R-HSA-447115	Interleukin-12 family signaling	17	0.322843	0.998001	0.436433	0.76737	9	4282/6647/759/6888/4001/302/3936/5034/5721	0.114995
Stroke/RAO-Asymptomatic	REACTOME	R-HSA-5654727	Negative regulation of FGFR2 signaling	11	-0.384505	-1.02726	0.438	0.767584	7	8074/2254/2250/2252/2263/2247/8823	0.114874
Stroke/RAO-Asymptomatic	REACTOME	R-HSA-9925563	Developmental Lineage of Pancreatic Ductal Cells	17	0.321571	0.99407	0.440228	0.7687	6	7980/760/306/301/6662/302	0.114243
Stroke/RAO-Asymptomatic	REACTOME	R-HSA-166520	Signaling by NTRKs	32	-0.27897	-1.002	0.441532	0.7687	10	117/5906/4908/2152/4909/5802/6464/4916/4915/7425	0.114243
Stroke/RAO-Asymptomatic	REACTOME	R-HSA-5655253	Signaling by FGFR2 in disease	12	-0.361154	-0.989985	0.44668	0.773469	8	8074/2254/5430/2250/2252/2263/2247/8823	0.111557
Stroke/RAO-Asymptomatic	REACTOME	R-HSA-5686938	Regulation of TLR by endogenous ligand	12	0.371043	1.00741	0.449505	0.773469	5	2243/929/3929/729238/653509	0.111557
Stroke/RAO-Asymptomatic	REACTOME	R-HSA-193704	p75 NTR receptor-mediated signalling	17	0.319606	0.987995	0.449715	0.773469	8	23365/9639/836/9500/9138/89846/3654/4790	0.111557
Stroke/RAO-Asymptomatic	REACTOME	R-HSA-9692914	SARS-CoV-1-host interactions	16	0.330591	0.992933	0.450098	0.773469	6	9111/10971/5094/598/4790/5313	0.111557
Stroke/RAO-Asymptomatic	REACTOME	R-HSA-9013694	Signaling by NOTCH4	10	0.38895	1.01043	0.454369	0.775973	5	5707/54567/59/2324/10460	0.110154
Stroke/RAO-Asymptomatic	REACTOME	R-HSA-70171	Glycolysis	13	0.362719	1.00902	0.455102	0.775973	3	2023/2026/2821	0.110154
Stroke/RAO-Asymptomatic	REACTOME	R-HSA-2467813	Separation of Sister Chromatids	19	0.313449	0.989168	0.455939	0.775973	5	10726/1063/5707/5525/246184	0.110154
Stroke/RAO-Asymptomatic	REACTOME	R-HSA-512988	Interleukin-3, Interleukin-5 and GM-CSF signaling	20	0.310879	0.994615	0.457854	0.776743	6	3636/3635/6777/3568/5777/1399	0.109722
Stroke/RAO-Asymptomatic	REACTOME	R-HSA-2408522	Selenoamino acid metabolism	10	0.386109	1.00305	0.460194	0.777246	3	191/875/1615	0.109442
Stroke/RAO-Asymptomatic	REACTOME	R-HSA-112315	Transmission across Chemical Synapses	40	0.25809	0.988133	0.461078	0.777246	19	4747/217/784/6812/28964/88/5330/1742/7915/4900/5576/4137/2792/163/6714/10381/3265/1312/9647	0.109442
Stroke/RAO-Asymptomatic	REACTOME	R-HSA-5689896	Ovarian tumor domain proteases	11	0.378215	0.994294	0.464143	0.779937	4	56957/10318/7157/8517	0.10794
Stroke/RAO-Asymptomatic	REACTOME	R-HSA-211859	Biological oxidations	41	0.252191	0.975108	0.473373	0.790536	9	26/217/191/494143/2730/7172/79017/218/6817	0.102078
Stroke/RAO-Asymptomatic	REACTOME	R-HSA-9856651	MITF-M-dependent gene expression	21	-0.301907	-0.981805	0.474333	0.790536	5	7306/999/7020/605/3673	0.102078
Stroke/RAO-Asymptomatic	REACTOME	R-HSA-190236	Signaling by FGFR	26	-0.281846	-0.982078	0.475	0.790536	7	23768/2263/2247/6464/83888/152831/8823	0.102078
Stroke/RAO-Asymptomatic	REACTOME	R-HSA-70326	Glucose metabolism	14	0.343346	0.986373	0.477046	0.790536	3	2023/2026/2821	0.102078
Stroke/RAO-Asymptomatic	REACTOME	R-HSA-9006925	Intracellular signaling by second messengers	76	-0.22494	-0.992351	0.477895	0.790536	22	627/685/2069/941/55615/5154/2065/940/2263/2064/4908/2247/255324/10542/4909/2322/4916/942/4915/152831/8823/4254	0.102078
Stroke/RAO-Asymptomatic	REACTOME	R-HSA-9663891	Selective autophagy	11	0.372572	0.979461	0.48008	0.791684	6	11315/1457/7431/6714/10381/10226	0.101448
Stroke/RAO-Asymptomatic	REACTOME	R-HSA-2995410	Nuclear Envelope (NE) Reassembly	10	0.376838	0.978965	0.487379	0.801232	4	22933/9798/79643/4001	0.0962415
Stroke/RAO-Asymptomatic	REACTOME	R-HSA-156580	Phase II - Conjugation of compounds	21	0.301928	0.973588	0.491262	0.805124	6	191/494143/2730/7172/79017/6817	0.0941372
Stroke/RAO-Asymptomatic	REACTOME	R-HSA-6807070	PTEN Regulation	15	0.327926	0.962965	0.496047	0.810465	7	5707/1457/1386/208/7157/3725/10000	0.0912656
Stroke/RAO-Asymptomatic	REACTOME	R-HSA-2682334	EPH-Ephrin signaling	23	0.290183	0.95899	0.5	0.814417	4	4318/1211/8440/28964	0.0891531
Stroke/RAO-Asymptomatic	REACTOME	R-HSA-416476	G alpha (q) signalling events	29	-0.271406	-0.967014	0.504873	0.819126	9	351/1906/1910/183/2641/5020/4314/1128/5367	0.0866493
Stroke/RAO-Asymptomatic	REACTOME	R-HSA-5683826	Surfactant metabolism	11	0.366021	0.962236	0.505976	0.819126	5	643847/221395/1512/729238/653509	0.0866493
Stroke/RAO-Asymptomatic	REACTOME	R-HSA-381038	XBP1(S) activates chaperone genes	13	0.348336	0.969008	0.508163	0.820166	8	55033/118/10113/1639/22872/56005/7709/3068	0.0860981
Stroke/RAO-Asymptomatic	REACTOME	R-HSA-2142753	Arachidonate metabolism	15	-0.318508	-0.950942	0.510081	0.820766	3	2687/22949/27306	0.0857806
Stroke/RAO-Asymptomatic	REACTOME	R-HSA-1566948	Elastic fibre formation	20	0.297117	0.950585	0.515326	0.82446	3	2199/4053/4239	0.0838306
Stroke/RAO-Asymptomatic	REACTOME	R-HSA-140877	Formation of Fibrin Clot (Clotting Cascade)	30	-0.266398	-0.952354	0.516765	0.82446	10	2161/57126/462/5270/10544/7056/2152/2165/5104/2812	0.0838306
Stroke/RAO-Asymptomatic	REACTOME	R-HSA-9614085	FOXO-mediated transcription	24	-0.283265	-0.960148	0.517034	0.82446	3	356/2660/4852	0.0838306
Stroke/RAO-Asymptomatic	REACTOME	R-HSA-8939211	ESR-mediated signaling	42	0.242189	0.942261	0.520309	0.824854	18	4318/2309/2353/8312/6387/2354/3315/1386/9166/374/208/2289/5435/2288/2792/3725/10000/1509	0.0836227
Stroke/RAO-Asymptomatic	REACTOME	R-HSA-6794361	Neurexins and neuroligins	10	0.365849	0.950417	0.520388	0.824854	4	6812/28988/1742/10611	0.0836227
Stroke/RAO-Asymptomatic	REACTOME	R-HSA-9734767	Developmental Cell Lineages	52	-0.238431	-0.956482	0.522199	0.82526	13	3880/5319/3688/2247/6469/5406/1360/2813/1280/1506/1358/5267/11330	0.0834089
Stroke/RAO-Asymptomatic	REACTOME	R-HSA-445095	Interaction between L1 and Ankyrins	10	-0.37146	-0.955469	0.527721	0.831513	5	3897/6326/55800/4897/6330	0.0801312
Stroke/RAO-Asymptomatic	REACTOME	R-HSA-9018519	Estrogen-dependent gene expression	21	0.292173	0.94213	0.532039	0.835836	10	2353/8312/6387/2354/1386/9166/5435/2288/3725/1509	0.0778788
Stroke/RAO-Asymptomatic	REACTOME	R-HSA-2132295	MHC class II antigen presentation	28	0.266454	0.9333	0.534836	0.837099	14	83547/1211/1639/1508/1512/22872/1759/3835/26052/1509/1514/1075/163/10381	0.077223
Stroke/RAO-Asymptomatic	REACTOME	R-HSA-74160	Gene expression (Transcription)	201	0.189903	0.963512	0.537753	0.837099	76	3569/146713/6794/2593/23327/2309/2353/2821/581/8312/4149/6046/6696/4233/9500/7001/8738/7295/10474/4287/5707/10971/57103/5346/51499/4087/9358/22794/665/1457/54790/2308/3678/6595/1051/1386/8794/6895/246184/84870/1329/11022/1121/208/7157/6662/2289/3958/3654/4790/5435/894/1340/5045/84661/6118/4778/847/94241/5052/6907/1493/4331/3725/5816/10000/3484/25824/3559/6923/3562/348/2167/6241/1514/28984	0.077223
Stroke/RAO-Asymptomatic	REACTOME	R-HSA-1236394	Signaling by ERBB4	18	0.296513	0.928021	0.538168	0.837099	1	2670	0.077223
Stroke/RAO-Asymptomatic	REACTOME	R-HSA-373076	Class A/1 (Rhodopsin-like receptors)	66	-0.22312	-0.957377	0.541322	0.837099	22	5473/2919/6370/5539/1910/170589/3640/5697/2861/6356/5660/5443/183/5179/10022/5020/6351/2488/1128/3350/5367/4852	0.077223
Stroke/RAO-Asymptomatic	REACTOME	R-HSA-1236974	ER-Phagosome pathway	21	0.290673	0.937296	0.543689	0.837099	6	2243/929/5707/8773/5720/8517	0.077223
Stroke/RAO-Asymptomatic	REACTOME	R-HSA-1793185	Chondroitin sulfate/dermatan sulfate metabolism	16	-0.306607	-0.924693	0.543788	0.837099	5	3425/3373/2817/10675/63827	0.077223
Stroke/RAO-Asymptomatic	REACTOME	R-HSA-8854691	Interleukin-20 family signaling	13	0.335378	0.932961	0.544898	0.837099	4	50616/29949/6777/6773	0.077223
Stroke/RAO-Asymptomatic	REACTOME	R-HSA-376176	Signaling by ROBO receptors	25	0.277491	0.932804	0.545455	0.837099	6	8440/1981/7408/6387/5707/22794	0.077223
Stroke/RAO-Asymptomatic	REACTOME	R-HSA-5357769	Caspase activation via extrinsic apoptotic signalling pathway	15	0.314028	0.922152	0.549407	0.840454	5	929/836/9500/8772/841	0.0754861
Stroke/RAO-Asymptomatic	REACTOME	R-HSA-382551	Transport of small molecules	84	0.213129	0.950689	0.550864	0.840454	35	26291/1211/23327/319/7037/6048/760/759/8894/5707/57488/118/26119/57578/9154/6400/2281/23491/3949/255738/7809/9550/5045/27329/3163/5576/762/335/2792/9296/3934/338/348/5034/162514	0.0754861
Stroke/RAO-Asymptomatic	REACTOME	R-HSA-8848021	Signaling by PTK6	16	-0.304766	-0.919138	0.553971	0.840454	8	1950/5921/10457/685/2069/2065/2064/898	0.0754861
Stroke/RAO-Asymptomatic	REACTOME	R-HSA-9006927	Signaling by Non-Receptor Tyrosine Kinases	16	-0.304766	-0.919138	0.553971	0.840454	8	1950/5921/10457/685/2069/2065/2064/898	0.0754861
Stroke/RAO-Asymptomatic	REACTOME	R-HSA-912526	Interleukin receptor SHC signaling	15	0.311636	0.915128	0.561265	0.849093	4	3636/3635/3568/5777	0.0710448
Stroke/RAO-Asymptomatic	REACTOME	R-HSA-983231	Factors involved in megakaryocyte development and platelet production	15	0.308998	0.907382	0.571146	0.852495	7	10019/30845/7157/3835/4778/221037/5576	0.0693082
Stroke/RAO-Asymptomatic	REACTOME	R-HSA-5663202	Diseases of signal transduction by growth factor receptors and second messengers	125	0.199862	0.953878	0.571161	0.852495	33	50616/9965/84335/613/2243/2309/11140/5156/8312/5159/7450/11116/6777/4233/9530/5707/5777/5525/118788/5037/4087/2308/54567/9208/1051/598/55914/374/1639/6400/8315/208/7157	0.0693082
Stroke/RAO-Asymptomatic	REACTOME	R-HSA-453279	Mitotic G1 phase and G1/S transition	19	0.28668	0.904691	0.572797	0.852495	11	4149/5707/1032/208/894/6118/4067/4331/10000/6241/6714	0.0693082
Stroke/RAO-Asymptomatic	REACTOME	R-HSA-163685	Integration of energy metabolism	19	0.286382	0.903751	0.572797	0.852495	8	6794/784/6812/6888/5330/5313/5576/2792	0.0693082
Stroke/RAO-Asymptomatic	REACTOME	R-HSA-2022928	HS-GAG biosynthesis	10	-0.351105	-0.903111	0.572895	0.852495	4	3339/3340/2817/9394	0.0693082
Stroke/RAO-Asymptomatic	REACTOME	R-HSA-2173782	Binding and Uptake of Ligands by Scavenger Receptors	24	-0.272046	-0.922119	0.573146	0.852495	9	7184/81035/948/6678/5648/286133/55576/259/8685	0.0693082
Stroke/RAO-Asymptomatic	REACTOME	R-HSA-8878166	Transcriptional regulation by RUNX2	21	0.284601	0.917715	0.578641	0.858263	7	581/5707/9358/3678/208/6662/3958	0.0663795
Stroke/RAO-Asymptomatic	REACTOME	R-HSA-5669034	TNFs bind their physiological receptors	21	-0.280023	-0.910639	0.583162	0.862308	8	10913/8764/939/7293/944/3604/8600/356	0.0643377
Stroke/RAO-Asymptomatic	REACTOME	R-HSA-8957322	Metabolism of steroids	26	-0.261806	-0.912251	0.584615	0.862308	10	866/4800/5641/3290/9885/5443/3157/1109/123264/2172	0.0643377
Stroke/RAO-Asymptomatic	REACTOME	R-HSA-9634638	Estrogen-dependent nuclear events downstream of ESR-membrane signaling	13	0.325296	0.904914	0.587755	0.864537	4	2309/2353/374/208	0.0632163
Stroke/RAO-Asymptomatic	REACTOME	R-HSA-1234174	Cellular response to hypoxia	10	0.347591	0.902986	0.590291	0.865499	3	768/5707/3091	0.0627337
Stroke/RAO-Asymptomatic	REACTOME	R-HSA-109582	Hemostasis	202	-0.183309	-0.949232	0.592998	0.865499	39	462/1525/3688/1675/5906/7424/1893/5270/83700/5660/10544/6414/9585/7056/481/6402/2152/4267/4843/2817/83953/58494/2165/6464/3685/10447/7044/5267/962/3689/3683/5104/2812/965/7018/5099/4072/3673/3684	0.0627337
Stroke/RAO-Asymptomatic	REACTOME	R-HSA-446203	Asparagine N-linked glycosylation	47	0.232416	0.921798	0.593385	0.865499	14	90411/5265/433/6048/8615/10113/51035/374/1639/6400/267/22872/51005/287	0.0627337
Stroke/RAO-Asymptomatic	REACTOME	R-HSA-9006931	Signaling by Nuclear Receptors	54	0.226807	0.926443	0.595331	0.865499	24	4318/2309/2353/8312/6387/2354/5346/3315/1386/9166/374/2171/208/2289/5435/27329/6907/2288/2792/3725/10000/216/348/1509	0.0627337
Stroke/RAO-Asymptomatic	REACTOME	R-HSA-9679506	SARS-CoV Infections	75	0.211204	0.924309	0.596558	0.865499	22	23367/112744/8678/6382/9111/4153/3605/79643/5777/10971/5094/598/6773/208/8517/26762/3654/4790/375790/5045/5313/6733	0.0627337
Stroke/RAO-Asymptomatic	REACTOME	R-HSA-2871796	FCERI mediated MAPK activation	10	0.344096	0.893907	0.603883	0.873633	3	2353/27040/9402	0.0586709
Stroke/RAO-Asymptomatic	REACTOME	R-HSA-5578775	Ion homeostasis	10	-0.342097	-0.879939	0.61191	0.873633	6	7137/3708/483/6261/481/845	0.0586709
Stroke/RAO-Asymptomatic	REACTOME	R-HSA-211945	Phase I - Functionalization of compounds	15	0.299432	0.87929	0.612648	0.873633	5	26/217/218/112812/23491	0.0586709
Stroke/RAO-Asymptomatic	REACTOME	R-HSA-1227990	Signaling by ERBB2 in Cancer	12	-0.321326	-0.880809	0.613682	0.873633	5	685/2069/2065/2064/6464	0.0586709
Stroke/RAO-Asymptomatic	REACTOME	R-HSA-9664565	Signaling by ERBB2 KD Mutants	12	-0.321326	-0.880809	0.613682	0.873633	5	685/2069/2065/2064/6464	0.0586709
Stroke/RAO-Asymptomatic	REACTOME	R-HSA-9665686	Signaling by ERBB2 TMD/JMD mutants	12	-0.321326	-0.880809	0.613682	0.873633	5	685/2069/2065/2064/6464	0.0586709
Stroke/RAO-Asymptomatic	REACTOME	R-HSA-190241	FGFR2 ligand binding and activation	12	-0.320395	-0.878257	0.613682	0.873633	4	2263/2247/83888/8823	0.0586709
Stroke/RAO-Asymptomatic	REACTOME	R-HSA-380259	Loss of Nlp from mitotic centrosomes	15	0.296285	0.870048	0.62253	0.881502	5	10806/11116/8636/1639/1069	0.0547767
Stroke/RAO-Asymptomatic	REACTOME	R-HSA-380284	Loss of proteins required for interphase microtubule organization from the centrosome	15	0.296285	0.870048	0.62253	0.881502	5	10806/11116/8636/1639/1069	0.0547767
Stroke/RAO-Asymptomatic	REACTOME	R-HSA-5684996	MAPK1/MAPK3 signaling	89	0.201303	0.909064	0.63138	0.889571	21	3569/4747/9965/2243/5863/27040/5156/5159/7450/4233/2674/3568/4902/5707/5525/5037/88/598/374/1742/8315	0.0508192
Stroke/RAO-Asymptomatic	REACTOME	R-HSA-425407	SLC-mediated transmembrane transport	17	-0.286204	-0.875269	0.631579	0.889571	7	283375/142680/23516/6561/9843/389812/80736	0.0508192
Stroke/RAO-Asymptomatic	REACTOME	R-HSA-9711097	Cellular response to starvation	11	0.333305	0.876229	0.641434	0.898685	6	55364/8894/1051/1386/9550/9296	0.0463925
Stroke/RAO-Asymptomatic	REACTOME	R-HSA-1169408	ISG15 antiviral mechanism	11	0.333187	0.875919	0.641434	0.898685	2	8678/1981	0.0463925
Stroke/RAO-Asymptomatic	REACTOME	R-HSA-168255	Influenza Infection	13	0.31194	0.867759	0.64898	0.906864	2	1211/3303	0.042458
Stroke/RAO-Asymptomatic	REACTOME	R-HSA-170834	Signaling by TGF-beta Receptor Complex	24	-0.257514	-0.872863	0.653307	0.910514	11	50848/3693/4054/7049/23439/7048/5494/3688/25805/3685/3694	0.0407134
Stroke/RAO-Asymptomatic	REACTOME	R-HSA-1226099	Signaling by FGFR in disease	19	0.267443	0.843986	0.659004	0.914095	7	613/11116/6777/9530/9208/26281/5435	0.0390089
Stroke/RAO-Asymptomatic	REACTOME	R-HSA-212165	Epigenetic regulation of gene expression	24	-0.256	-0.867732	0.659319	0.914095	9	51742/948/25/23411/8473/10284/4023/605/55596	0.0390089
Stroke/RAO-Asymptomatic	REACTOME	R-HSA-5339562	Uptake and actions of bacterial toxins	10	0.323715	0.840961	0.664078	0.918295	4	112755/5045/5604/2984	0.0370178
Stroke/RAO-Asymptomatic	REACTOME	R-HSA-9692916	SARS-CoV-1 activates/modulates innate immune responses	10	0.321826	0.836053	0.667961	0.921266	3	9111/5094/4790	0.035615
Stroke/RAO-Asymptomatic	REACTOME	R-HSA-9664407	Parasite infection	14	0.295967	0.85026	0.676647	0.923731	11	10458/55845/10810/4067/4627/7525/6714/8936/2268/4650/10451	0.0344545
Stroke/RAO-Asymptomatic	REACTOME	R-HSA-9664417	Leishmania phagocytosis	14	0.295967	0.85026	0.676647	0.923731	11	10458/55845/10810/4067/4627/7525/6714/8936/2268/4650/10451	0.0344545
Stroke/RAO-Asymptomatic	REACTOME	R-HSA-9664422	FCGR3A-mediated phagocytosis	14	0.295967	0.85026	0.676647	0.923731	11	10458/55845/10810/4067/4627/7525/6714/8936/2268/4650/10451	0.0344545
Stroke/RAO-Asymptomatic	REACTOME	R-HSA-3781865	Diseases of glycosylation	44	-0.222894	-0.874252	0.676707	0.923731	7	2817/5199/10675/4583/11041/63827/11095	0.0344545
Stroke/RAO-Asymptomatic	REACTOME	R-HSA-5668541	TNFR2 non-canonical NF-kB pathway	36	-0.232548	-0.866552	0.679061	0.924567	16	51330/5682/958/8792/4055/10913/4791/8764/939/7293/944/115650/3604/8600/356/4050	0.0340615
Stroke/RAO-Asymptomatic	REACTOME	R-HSA-5620912	Anchoring of the basal body to the plasma membrane	16	0.276962	0.83186	0.684932	0.925341	5	10806/11116/8636/1639/1069	0.0336983
Stroke/RAO-Asymptomatic	REACTOME	R-HSA-1483257	Phospholipid metabolism	25	0.249773	0.839628	0.688017	0.925341	7	5320/3636/5321/3635/1457/23259/200576	0.0336983
Stroke/RAO-Asymptomatic	REACTOME	R-HSA-5654738	Signaling by FGFR2	19	-0.26704	-0.840931	0.689583	0.925341	5	2263/2247/6464/83888/8823	0.0336983
Stroke/RAO-Asymptomatic	REACTOME	R-HSA-3906995	Diseases associated with O-glycosylation of proteins	23	-0.250112	-0.838966	0.694779	0.925341	7	4853/55901/4854/5199/4583/11041/11095	0.0336983
Stroke/RAO-Asymptomatic	REACTOME	R-HSA-1971475	A tetrasaccharide linker sequence is required for GAG synthesis	13	-0.281126	-0.806838	0.695312	0.925341	3	2817/10675/63827	0.0336983
Stroke/RAO-Asymptomatic	REACTOME	R-HSA-3560783	Defective B4GALT7 causes EDS, progeroid type	13	-0.281126	-0.806838	0.695312	0.925341	3	2817/10675/63827	0.0336983
Stroke/RAO-Asymptomatic	REACTOME	R-HSA-3560801	Defective B3GAT3 causes JDSSDHD	13	-0.281126	-0.806838	0.695312	0.925341	3	2817/10675/63827	0.0336983
Stroke/RAO-Asymptomatic	REACTOME	R-HSA-4420332	Defective B3GALT6 causes EDSP2 and SEMDJL1	13	-0.281126	-0.806838	0.695312	0.925341	3	2817/10675/63827	0.0336983
Stroke/RAO-Asymptomatic	REACTOME	R-HSA-5654736	Signaling by FGFR1	13	-0.280003	-0.803615	0.695312	0.925341	8	200734/8074/2254/2250/7049/23768/2247/6464	0.0336983
Stroke/RAO-Asymptomatic	REACTOME	R-HSA-1980143	Signaling by NOTCH1	12	-0.297899	-0.816592	0.700201	0.92779	3	92737/113878/8788	0.0325503
Stroke/RAO-Asymptomatic	REACTOME	R-HSA-2565942	Regulation of PLK1 Activity at G2/M Transition	17	0.267352	0.826464	0.703985	0.92779	6	10806/11116/8636/1639/1069/4659	0.0325503
Stroke/RAO-Asymptomatic	REACTOME	R-HSA-1643713	Signaling by EGFR in Cancer	11	-0.305635	-0.816548	0.704	0.92779	4	685/2069/255324/6464	0.0325503
Stroke/RAO-Asymptomatic	REACTOME	R-HSA-8856828	Clathrin-mediated endocytosis	41	0.222003	0.858385	0.704142	0.92779	12	1211/9829/7037/51429/9146/112574/26119/374/1601/4036/3949/1759	0.0325503
Stroke/RAO-Asymptomatic	REACTOME	R-HSA-156590	Glutathione conjugation	12	0.307641	0.835269	0.708911	0.930379	3	494143/2730/79017	0.0313399
Stroke/RAO-Asymptomatic	REACTOME	R-HSA-196849	Metabolism of water-soluble vitamins and cofactors	29	0.237261	0.836927	0.709611	0.930379	6	54/8875/6470/6947/26119/93100	0.0313399
Stroke/RAO-Asymptomatic	REACTOME	R-HSA-8854518	AURKA Activation by TPX2	16	0.271403	0.815163	0.712329	0.931642	5	10806/11116/8636/1639/1069	0.030751
Stroke/RAO-Asymptomatic	REACTOME	R-HSA-2424491	DAP12 signaling	10	-0.315289	-0.810985	0.716632	0.931796	2	6464/22914	0.0306793
Stroke/RAO-Asymptomatic	REACTOME	R-HSA-76009	Platelet Aggregation (Plug Formation)	15	-0.272549	-0.813727	0.717742	0.931796	3	5906/6464/2812	0.0306793
Stroke/RAO-Asymptomatic	REACTOME	R-HSA-69242	S Phase	16	0.267911	0.804676	0.7182	0.931796	7	4149/5707/246184/208/6118/4331/10000	0.0306793
Stroke/RAO-Asymptomatic	REACTOME	R-HSA-5633007	Regulation of TP53 Activity	18	0.260306	0.814701	0.719466	0.931796	7	6794/1457/208/7157/6118/94241/10000	0.0306793
Stroke/RAO-Asymptomatic	REACTOME	R-HSA-1236975	Antigen processing-Cross presentation	29	0.232443	0.819933	0.725971	0.937934	7	4360/2243/929/5707/8773/5720/8517	0.0278278
Stroke/RAO-Asymptomatic	REACTOME	R-HSA-1168372	Downstream signaling events of B Cell Receptor (BCR)	10	0.305417	0.793425	0.728155	0.938472	4	5707/8517/4790/4772	0.0275787
Stroke/RAO-Asymptomatic	REACTOME	R-HSA-380270	Recruitment of mitotic centrosome proteins and complexes	16	0.264276	0.793758	0.733855	0.940257	5	10806/11116/8636/1639/1069	0.0267534
Stroke/RAO-Asymptomatic	REACTOME	R-HSA-380287	Centrosome maturation	16	0.264276	0.793758	0.733855	0.940257	5	10806/11116/8636/1639/1069	0.0267534
Stroke/RAO-Asymptomatic	REACTOME	R-HSA-2173789	TGF-beta receptor signaling activates SMADs	17	-0.264917	-0.810171	0.738947	0.940257	8	3693/4054/7049/7048/3688/25805/3685/3694	0.0267534
Stroke/RAO-Asymptomatic	REACTOME	R-HSA-5663220	RHO GTPases Activate Formins	15	0.272272	0.799536	0.73913	0.940257	8	10726/1063/5525/389/8379/6714/10381/5903	0.0267534
Stroke/RAO-Asymptomatic	REACTOME	R-HSA-8963899	Plasma lipoprotein remodeling	16	-0.270455	-0.815661	0.739308	0.940257	5	5360/338328/336/4023/337	0.0267534
Stroke/RAO-Asymptomatic	REACTOME	R-HSA-75205	Dissolution of Fibrin Clot	10	-0.30698	-0.789613	0.741273	0.940257	6	5345/3273/5269/5328/5271/5270	0.0267534
Stroke/RAO-Asymptomatic	REACTOME	R-HSA-3928665	EPH-ephrin mediated repulsion of cells	17	0.260696	0.805889	0.741935	0.940257	2	4318/1211	0.0267534
Stroke/RAO-Asymptomatic	REACTOME	R-HSA-4839726	Chromatin organization	22	-0.242085	-0.803076	0.749495	0.947505	13	23569/4791/23186/5978/51742/10933/23774/9643/8473/10284/55818/8607/605	0.0234185
Stroke/RAO-Asymptomatic	REACTOME	R-HSA-157118	Signaling by NOTCH	33	0.223482	0.813507	0.752495	0.947505	14	9787/4192/5707/54567/6400/8650/7157/3091/5045/6907/3725/59/2324/10460	0.0234185
Stroke/RAO-Asymptomatic	REACTOME	R-HSA-5610787	Hedgehog 'off' state	10	0.299463	0.777958	0.75534	0.947505	10	5707/8650/5576/10381/5573/5702/2736/5682/8481/2778	0.0234185
Stroke/RAO-Asymptomatic	REACTOME	R-HSA-8856825	Cargo recognition for clathrin-mediated endocytosis	33	-0.227078	-0.826455	0.756487	0.947505	10	685/2069/917/4074/3575/255324/29924/6857/9856/7018	0.0234185
Stroke/RAO-Asymptomatic	REACTOME	R-HSA-9009391	Extra-nuclear estrogen signaling	24	0.236449	0.793661	0.757455	0.947505	6	4318/2309/2353/3315/374/208	0.0234185
Stroke/RAO-Asymptomatic	REACTOME	R-HSA-9820960	Respiratory syncytial virus (RSV) attachment and entry	12	0.289605	0.786301	0.758416	0.947505	2	6382/929	0.0234185
Stroke/RAO-Asymptomatic	REACTOME	R-HSA-5621481	C-type lectin receptors (CLRs)	28	-0.226115	-0.802119	0.766537	0.947505	8	4791/4775/56667/3385/10462/4583/30835/50856	0.0234185
Stroke/RAO-Asymptomatic	REACTOME	R-HSA-182971	EGFR downregulation	12	-0.280241	-0.76819	0.7666	0.947505	4	685/2069/255324/29924	0.0234185
Stroke/RAO-Asymptomatic	REACTOME	R-HSA-3858494	Beta-catenin independent WNT signaling	17	0.257215	0.795126	0.766603	0.947505	6	1211/5707/5330/5881/4772/2792	0.0234185
Stroke/RAO-Asymptomatic	REACTOME	R-HSA-8863795	Downregulation of ERBB2 signaling	14	0.271271	0.779313	0.768463	0.947505	5	11140/9101/55914/208/10193	0.0234185
Stroke/RAO-Asymptomatic	REACTOME	R-HSA-525793	Myogenesis	10	0.293265	0.761857	0.768932	0.947505	2	1013/1000	0.0234185
Stroke/RAO-Asymptomatic	REACTOME	R-HSA-72163	mRNA Splicing - Major Pathway	22	0.241534	0.78966	0.771203	0.947505	12	10262/5094/22794/58517/3190/5435/84991/6629/51503/10084/55702/2521	0.0234185
Stroke/RAO-Asymptomatic	REACTOME	R-HSA-72172	mRNA Splicing	22	0.241534	0.78966	0.771203	0.947505	12	10262/5094/22794/58517/3190/5435/84991/6629/51503/10084/55702/2521	0.0234185
Stroke/RAO-Asymptomatic	REACTOME	R-HSA-9830369	Kidney development	12	-0.27898	-0.764731	0.772636	0.947505	7	28514/6092/2625/3688/5979/2247/652	0.0234185
Stroke/RAO-Asymptomatic	REACTOME	R-HSA-9818564	Epigenetic regulation of gene expression by MLL3 and MLL4 complexes	11	-0.284635	-0.760442	0.778	0.947518	4	948/25/23411/4023	0.0234124
Stroke/RAO-Asymptomatic	REACTOME	R-HSA-9841922	MLL4 and MLL3 complexes regulate expression of PPARG target genes in adipogenesis and hepatic steatosis	11	-0.284635	-0.760442	0.778	0.947518	4	948/25/23411/4023	0.0234124
Stroke/RAO-Asymptomatic	REACTOME	R-HSA-9851695	Epigenetic regulation of adipogenesis genes by MLL3 and MLL4 complexes	11	-0.284635	-0.760442	0.778	0.947518	4	948/25/23411/4023	0.0234124
Stroke/RAO-Asymptomatic	REACTOME	R-HSA-2024096	HS-GAG degradation	11	0.296277	0.778886	0.780876	0.947863	2	6382/2990	0.0232543
Stroke/RAO-Asymptomatic	REACTOME	R-HSA-388841	Regulation of T cell activation by CD28 family	25	-0.230542	-0.796564	0.781853	0.947863	7	941/55615/917/80380/940/942/23308	0.0232543
Stroke/RAO-Asymptomatic	REACTOME	R-HSA-418594	G alpha (i) signalling events	56	0.200767	0.828721	0.784615	0.949045	14	6364/727/10850/6373/5321/718/6387/6368/6001/56477/6357/301/5330/58191	0.0227132
Stroke/RAO-Asymptomatic	REACTOME	R-HSA-1474228	Degradation of the extracellular matrix	56	-0.19848	-0.815235	0.798755	0.962229	14	3339/176/1298/1306/4322/1515/1504/85007/999/1280/7077/4314/63827/11095	0.0167218
Stroke/RAO-Asymptomatic	REACTOME	R-HSA-3928663	EPHA-mediated growth cone collapse	10	-0.286842	-0.737813	0.800821	0.962229	5	284656/1969/1945/2043/2041	0.0167218
Stroke/RAO-Asymptomatic	REACTOME	R-HSA-390466	Chaperonin-mediated protein folding	10	0.281014	0.73003	0.81165	0.962229	4	1457/5202/7157/5203	0.0167218
Stroke/RAO-Asymptomatic	REACTOME	R-HSA-6806834	Signaling by MET	26	-0.222678	-0.77591	0.813462	0.962229	5	3688/5906/6464/1280/3673	0.0167218
Stroke/RAO-Asymptomatic	REACTOME	R-HSA-6805567	Keratinization	26	-0.222503	-0.775303	0.813462	0.962229	6	43847/3880/5652/404203/147409/3856	0.0167218
Stroke/RAO-Asymptomatic	REACTOME	R-HSA-6809371	Formation of the cornified envelope	26	-0.222503	-0.775303	0.813462	0.962229	6	43847/3880/5652/404203/147409/3856	0.0167218
Stroke/RAO-Asymptomatic	REACTOME	R-HSA-1483206	Glycerophospholipid biosynthesis	17	0.245203	0.757996	0.814042	0.962229	4	5320/5321/1457/23259	0.0167218
Stroke/RAO-Asymptomatic	REACTOME	R-HSA-2500257	Resolution of Sister Chromatid Cohesion	13	0.272591	0.7583	0.814286	0.962229	3	10726/1063/5525	0.0167218
Stroke/RAO-Asymptomatic	REACTOME	R-HSA-69206	G1/S Transition	14	0.259123	0.744414	0.816367	0.962229	7	4149/5707/208/6118/4331/10000/6241	0.0167218
Stroke/RAO-Asymptomatic	REACTOME	R-HSA-380320	Recruitment of NuMA to mitotic centrosomes	17	0.244992	0.757341	0.817837	0.962229	5	10806/11116/8636/1639/1069	0.0167218
Stroke/RAO-Asymptomatic	REACTOME	R-HSA-9856530	High laminar flow shear stress activates signaling by PIEZO1 and PECAM1:CDH5:KDR in endothelial cells	12	-0.265664	-0.728231	0.820926	0.962229	11	5576/2792/2324/253260/5573/4846/5175/3791/1003/2778/55615	0.0167218
Stroke/RAO-Asymptomatic	REACTOME	R-HSA-5617833	Cilium Assembly	25	0.223319	0.7507	0.82438	0.962229	6	10806/11116/8636/1639/9727/1069	0.0167218
Stroke/RAO-Asymptomatic	REACTOME	R-HSA-9860927	Turbulent (oscillatory, disturbed) flow shear stress activates signaling by PIEZO1 and integrins in endothelial cells	10	-0.275621	-0.708952	0.825462	0.962229	4	25/3688/5144/3685	0.0167218
Stroke/RAO-Asymptomatic	REACTOME	R-HSA-9664323	FCGR3A-mediated IL10 synthesis	10	-0.275134	-0.707699	0.825462	0.962229	9	4067/7525/6714/5573/2268/3586/2212/3708/917	0.0167218
Stroke/RAO-Asymptomatic	REACTOME	R-HSA-9833110	RSV-host interactions	22	-0.227326	-0.754116	0.826263	0.962229	4	3454/2817/10332/30835	0.0167218
Stroke/RAO-Asymptomatic	REACTOME	R-HSA-1500931	Cell-Cell communication	42	0.200651	0.780651	0.829787	0.962229	9	8440/7408/1013/23607/1000/2533/5777/88/3852	0.0167218
Stroke/RAO-Asymptomatic	REACTOME	R-HSA-1852241	Organelle biogenesis and maintenance	35	0.20619	0.764754	0.830986	0.962229	9	10806/11116/84303/10989/8636/1386/1639/9727/1069	0.0167218
Stroke/RAO-Asymptomatic	REACTOME	R-HSA-2029480	Fcgamma receptor (FCGR) dependent phagocytosis	16	0.245264	0.736654	0.833659	0.962229	11	10458/55845/10810/4067/4627/7525/6714/8936/2268/4650/10451	0.0167218
Stroke/RAO-Asymptomatic	REACTOME	R-HSA-948021	Transport to the Golgi and subsequent modification	29	0.210592	0.742854	0.834356	0.962229	8	90411/5265/8615/10113/374/1639/22872/287	0.0167218
Stroke/RAO-Asymptomatic	REACTOME	R-HSA-6807878	COPI-mediated anterograde transport	15	-0.241107	-0.719853	0.834677	0.962229	5	2348/1604/10972/6811/9276	0.0167218
Stroke/RAO-Asymptomatic	REACTOME	R-HSA-9694614	Attachment and Entry	11	0.274912	0.72272	0.838645	0.962229	4	6382/26762/375790/5045	0.0167218
Stroke/RAO-Asymptomatic	REACTOME	R-HSA-5213460	RIPK1-mediated regulated necrosis	11	0.274093	0.720567	0.840637	0.962229	3	11140/8772/841	0.0167218
Stroke/RAO-Asymptomatic	REACTOME	R-HSA-5675482	Regulation of necroptotic cell death	11	0.274093	0.720567	0.840637	0.962229	3	11140/8772/841	0.0167218
Stroke/RAO-Asymptomatic	REACTOME	R-HSA-9748784	Drug ADME	23	-0.223644	-0.750183	0.841365	0.962229	9	2678/590/866/3290/100/6822/2687/8824/95	0.0167218
Stroke/RAO-Asymptomatic	REACTOME	R-HSA-9917777	Epigenetic regulation by WDR5-containing histone modifying complexes	14	-0.2442	-0.715355	0.842315	0.962229	5	948/25/23411/8473/4023	0.0167218
Stroke/RAO-Asymptomatic	REACTOME	R-HSA-140534	Caspase activation via Death Receptors in the presence of ligand	11	0.273277	0.718421	0.842629	0.962229	3	929/8772/841	0.0167218
Stroke/RAO-Asymptomatic	REACTOME	R-HSA-8953854	Metabolism of RNA	57	0.187475	0.777975	0.846154	0.963007	25	87178/3303/1981/10262/1975/5707/5094/22794/3315/2926/58517/90459/1977/3190/5435/4331/1797/5394/84991/6629/51503/1453/10084/55702/2521	0.0163703
Stroke/RAO-Asymptomatic	REACTOME	R-HSA-9615017	FOXO-mediated transcription of oxidative stress, metabolic and neuronal genes	13	0.260511	0.724695	0.846939	0.963007	4	2309/4287/4087/2308	0.0163703
Stroke/RAO-Asymptomatic	REACTOME	R-HSA-5673001	RAF/MAP kinase cascade	85	-0.181968	-0.813773	0.853556	0.967808	16	2065/5906/2263/2064/5979/2247/1439/255324/6464/2322/2675/5623/2676/152831/8823/4254	0.0142109
Stroke/RAO-Asymptomatic	REACTOME	R-HSA-174824	Plasma lipoprotein assembly, remodeling, and clearance	27	0.212968	0.735867	0.854806	0.967808	14	26291/1211/319/26119/23491/3949/255738/5045/27329/335/338/348/5034/163	0.0142109
Stroke/RAO-Asymptomatic	REACTOME	R-HSA-8856688	Golgi-to-ER retrograde transport	14	-0.239703	-0.702181	0.858283	0.969678	3	10972/9585/9276	0.0133726
Stroke/RAO-Asymptomatic	REACTOME	R-HSA-140837	Intrinsic Pathway of Fibrin Clot Formation	19	-0.221245	-0.696719	0.8625	0.97089	5	2161/462/5270/5104/2812	0.0128298
Stroke/RAO-Asymptomatic	REACTOME	R-HSA-163841	Gamma carboxylation, hypusinylation, hydroxylation, and arylsulfatase activation	16	0.235674	0.707851	0.863014	0.97089	5	51389/1819/285362/5045/2159	0.0128298
Stroke/RAO-Asymptomatic	REACTOME	R-HSA-909733	Interferon alpha/beta signaling	10	0.267265	0.694312	0.866019	0.972128	5	5777/6773/5610/3437/2634	0.0122766
Stroke/RAO-Asymptomatic	REACTOME	R-HSA-2029482	Regulation of actin dynamics for phagocytic cup formation	11	0.264335	0.694913	0.870518	0.972128	2	10458/55845	0.0122766
Stroke/RAO-Asymptomatic	REACTOME	R-HSA-187037	Signaling by NTRK1 (TRKA)	24	-0.212549	-0.720449	0.871743	0.972128	6	117/5906/2152/6464/4915/7425	0.0122766
Stroke/RAO-Asymptomatic	REACTOME	R-HSA-180292	GAB1 signalosome	11	-0.247324	-0.66076	0.872	0.972128	4	1950/685/2069/255324	0.0122766
Stroke/RAO-Asymptomatic	REACTOME	R-HSA-9010553	Regulation of expression of SLITs and ROBOs	12	0.255598	0.693968	0.873267	0.972128	3	1981/5707/22794	0.0122766
Stroke/RAO-Asymptomatic	REACTOME	R-HSA-4420097	VEGFA-VEGFR2 Pathway	26	0.20854	0.708504	0.877593	0.9749	10	8440/10458/55845/3315/208/10810/10000/6714/3265/1495	0.01104
Stroke/RAO-Asymptomatic	REACTOME	R-HSA-71387	Metabolism of carbohydrates and carbohydrate derivatives	65	-0.179379	-0.771683	0.882828	0.976647	18	10007/3339/176/93010/2523/7175/10762/3425/3340/3373/28/55576/2817/10675/11041/9394/23324/63827	0.0102622
Stroke/RAO-Asymptomatic	REACTOME	R-HSA-3560782	Diseases associated with glycosaminoglycan metabolism	18	-0.217887	-0.673155	0.882845	0.976647	5	3339/176/2817/10675/63827	0.0102622
Stroke/RAO-Asymptomatic	REACTOME	R-HSA-5663084	Diseases of carbohydrate metabolism	10	0.259777	0.674859	0.885437	0.977478	2	2990/6888	0.00989294
Stroke/RAO-Asymptomatic	REACTOME	R-HSA-4086400	PCP/CE pathway	10	0.258066	0.670413	0.887379	0.977589	2	1211/5707	0.00984355
Stroke/RAO-Asymptomatic	REACTOME	R-HSA-375276	Peptide ligand-binding receptors	58	-0.183472	-0.764423	0.89441	0.982088	21	6348/351/1906/5473/2919/6370/5539/1910/3640/5697/2861/6356/5660/5443/183/5179/10022/5020/6351/5367/4852	0.00784955
Stroke/RAO-Asymptomatic	REACTOME	R-HSA-2172127	DAP12 interactions	15	-0.221589	-0.661578	0.895161	0.982088	5	567/23601/10326/6464/22914	0.00784955
Stroke/RAO-Asymptomatic	REACTOME	R-HSA-9909396	Circadian clock	13	0.240435	0.668847	0.897959	0.982214	3	5707/1457/1386	0.00779388
Stroke/RAO-Asymptomatic	REACTOME	R-HSA-2871809	FCERI mediated Ca+2 mobilization	10	0.251719	0.653926	0.900971	0.982214	4	27040/9402/4067/4772	0.00779388
Stroke/RAO-Asymptomatic	REACTOME	R-HSA-1592230	Mitochondrial biogenesis	10	0.250647	0.651142	0.902913	0.982214	3	84303/10989/1386	0.00779388
Stroke/RAO-Asymptomatic	REACTOME	R-HSA-69473	G2/M DNA damage checkpoint	10	0.24945	0.648032	0.904854	0.982214	4	10971/7157/6118/29086	0.00779388
Stroke/RAO-Asymptomatic	REACTOME	R-HSA-5668914	Diseases of metabolism	77	0.173049	0.760221	0.905405	0.982214	12	9510/1634/9719/191/6382/2730/7172/2990/7058/6888/54507/1892	0.00779388
Stroke/RAO-Asymptomatic	REACTOME	R-HSA-373760	L1CAM interactions	37	-0.184787	-0.695689	0.906375	0.982214	11	6326/4684/11313/7430/55800/3688/4897/3685/6900/6330/3673	0.00779388
Stroke/RAO-Asymptomatic	REACTOME	R-HSA-177929	Signaling by EGFR	19	-0.209727	-0.660446	0.9125	0.986838	5	685/2069/255324/29924/6464	0.0057541
Stroke/RAO-Asymptomatic	REACTOME	R-HSA-9707616	Heme signaling	10	0.233164	0.605724	0.920388	0.989243	5	571/1386/6907/335/338	0.00469711
Stroke/RAO-Asymptomatic	REACTOME	R-HSA-373755	Semaphorin interactions	16	-0.210538	-0.634958	0.922607	0.989243	5	5788/8482/3688/2064/971	0.00469711
Stroke/RAO-Asymptomatic	REACTOME	R-HSA-3247509	Chromatin modifying enzymes	20	-0.201977	-0.645593	0.922917	0.989243	12	23569/4791/23186/5978/51742/10933/23774/9643/8473/10284/55818/8607	0.00469711
Stroke/RAO-Asymptomatic	REACTOME	R-HSA-112316	Neuronal System	55	0.170939	0.70045	0.929825	0.989243	13	4747/217/784/6812/28964/28988/88/5330/1742/5792/7915/4900/10611	0.00469711
Stroke/RAO-Asymptomatic	REACTOME	R-HSA-5619115	Disorders of transmembrane transporters	15	0.217016	0.637272	0.932806	0.989243	3	6048/5707/6400	0.00469711
Stroke/RAO-Asymptomatic	REACTOME	R-HSA-9820952	Respiratory Syncytial Virus Infection Pathway	27	-0.185937	-0.652018	0.933723	0.989243	4	3454/2817/10332/30835	0.00469711
Stroke/RAO-Asymptomatic	REACTOME	R-HSA-1474165	Reproduction	13	0.221519	0.616227	0.942857	0.989243	4	3306/54790/4001/6118	0.00469711
Stroke/RAO-Asymptomatic	REACTOME	R-HSA-917937	Iron uptake and transport	10	-0.229992	-0.591585	0.944559	0.989243	5	79689/51382/3162/9843/7018	0.00469711
Stroke/RAO-Asymptomatic	REACTOME	R-HSA-5693567	HDR through Homologous Recombination (HRR) or Single Strand Annealing (SSA)	12	-0.217969	-0.59749	0.945674	0.989243	3	25/5111/2067	0.00469711
Stroke/RAO-Asymptomatic	REACTOME	R-HSA-389356	Co-stimulation by CD28	13	0.219215	0.609817	0.946939	0.989243	8	9402/5525/208/1493/4067/10000/7525/6714	0.00469711
Stroke/RAO-Asymptomatic	REACTOME	R-HSA-111885	Opioid Signalling	12	0.216925	0.588967	0.948515	0.989243	4	5321/5330/5576/2792	0.00469711
Stroke/RAO-Asymptomatic	REACTOME	R-HSA-72203	Processing of Capped Intron-Containing Pre-mRNA	27	0.183914	0.635476	0.948875	0.989243	15	10262/5094/22794/58517/1977/3190/5435/84991/6629/51503/10084/55702/2521/57794/5903	0.00469711
Stroke/RAO-Asymptomatic	REACTOME	R-HSA-983712	Ion channel transport	14	0.204338	0.587029	0.952096	0.989243	7	23327/57578/2281/7809/9550/9296/162514	0.00469711
Stroke/RAO-Asymptomatic	REACTOME	R-HSA-73894	DNA Repair	37	0.173306	0.649256	0.956	0.989243	12	63967/7320/4255/7353/51035/7157/1069/5435/6118/29086/4331/64421	0.00469711
Stroke/RAO-Asymptomatic	REACTOME	R-HSA-5693538	Homology Directed Repair	14	0.195811	0.56253	0.956088	0.989243	1	63967	0.00469711
Stroke/RAO-Asymptomatic	REACTOME	R-HSA-9651496	Defects of contact activation system (CAS) and kallikrein/kinin system (KKS)	11	0.214363	0.563543	0.956175	0.989243	2	7450/710	0.00469711
Stroke/RAO-Asymptomatic	REACTOME	R-HSA-9700206	Signaling by ALK in cancer	23	0.183995	0.608062	0.956349	0.989243	6	50616/5777/1051/1639/7157/22872	0.00469711
Stroke/RAO-Asymptomatic	REACTOME	R-HSA-9725370	Signaling by ALK fusions and activated point mutants	23	0.183995	0.608062	0.956349	0.989243	6	50616/5777/1051/1639/7157/22872	0.00469711
Stroke/RAO-Asymptomatic	REACTOME	R-HSA-8986944	Transcriptional Regulation by MECP2	16	0.202678	0.608745	0.956947	0.989243	6	2593/4233/2289/3654/6907/5816	0.00469711
Stroke/RAO-Asymptomatic	REACTOME	R-HSA-6811442	Intra-Golgi and retrograde Golgi-to-ER traffic	29	0.179634	0.633653	0.961145	0.989243	6	250/5321/79571/55275/9342/1639	0.00469711
Stroke/RAO-Asymptomatic	REACTOME	R-HSA-9855142	Cellular responses to mechanical stimuli	27	0.176116	0.608531	0.961145	0.989243	10	784/6696/3678/8517/302/4790/133/5576/2792/2324	0.00469711
Stroke/RAO-Asymptomatic	REACTOME	R-HSA-381340	Transcriptional regulation of white adipocyte differentiation	15	0.192703	0.565878	0.962451	0.989243	6	5346/1051/7124/4790/6907/2167	0.00469711
Stroke/RAO-Asymptomatic	REACTOME	R-HSA-1442490	Collagen degradation	27	-0.177749	-0.623309	0.962963	0.989243	6	1298/1306/4322/85007/1280/4314	0.00469711
Stroke/RAO-Asymptomatic	REACTOME	R-HSA-211000	Gene Silencing by RNA	10	0.209369	0.543906	0.963107	0.989243	3	6895/11022/5435	0.00469711
Stroke/RAO-Asymptomatic	REACTOME	R-HSA-69239	Synthesis of DNA	10	0.205687	0.534343	0.965049	0.989243	3	5707/246184/6118	0.00469711
Stroke/RAO-Asymptomatic	REACTOME	R-HSA-69306	DNA Replication	10	0.205687	0.534343	0.965049	0.989243	3	5707/246184/6118	0.00469711
Stroke/RAO-Asymptomatic	REACTOME	R-HSA-5693532	DNA Double-Strand Break Repair	20	0.184568	0.5905	0.965517	0.989243	6	63967/51035/7157/6118/29086/64421	0.00469711
Stroke/RAO-Asymptomatic	REACTOME	R-HSA-1227986	Signaling by ERBB2	18	0.185625	0.580965	0.967557	0.989243	10	11140/9101/55914/208/10193/10000/7525/6714/3265/2066	0.00469711
Stroke/RAO-Asymptomatic	REACTOME	R-HSA-3000480	Scavenging by Class A Receptors	13	-0.189202	-0.543015	0.96875	0.989243	5	7184/81035/5648/286133/8685	0.00469711
Stroke/RAO-Asymptomatic	REACTOME	R-HSA-6811440	Retrograde transport at the Trans-Golgi-Network	10	0.201178	0.522628	0.970874	0.989401	2	79571/55275	0.00462762
Stroke/RAO-Asymptomatic	REACTOME	R-HSA-162909	Host Interactions of HIV factors	17	-0.18214	-0.557021	0.972632	0.989401	4	7175/5905/940/10762	0.00462762
Stroke/RAO-Asymptomatic	REACTOME	R-HSA-9843745	Adipogenesis	16	0.180362	0.541719	0.978474	0.991864	6	5346/1051/7124/4790/6907/2167	0.00354794
Stroke/RAO-Asymptomatic	REACTOME	R-HSA-2990846	SUMOylation	25	0.161348	0.542382	0.981405	0.991864	8	11315/6304/7157/8517/7155/3190/1069/5610	0.00354794
Stroke/RAO-Asymptomatic	REACTOME	R-HSA-3108232	SUMO E3 ligases SUMOylate target proteins	25	0.161348	0.542382	0.981405	0.991864	8	11315/6304/7157/8517/7155/3190/1069/5610	0.00354794
Stroke/RAO-Asymptomatic	REACTOME	R-HSA-187687	Signalling to ERKs	10	0.189404	0.492042	0.982524	0.991864	5	5899/1399/5604/6714/3265	0.00354794
Stroke/RAO-Asymptomatic	REACTOME	R-HSA-9671793	Diseases of hemostasis	13	0.180073	0.500931	0.989796	0.996005	2	7450/710	0.00173854
Stroke/RAO-Asymptomatic	REACTOME	R-HSA-9860931	Response of endothelial cells to shear stress	22	-0.163133	-0.541168	0.991919	0.996005	8	3791/1003/2778/25/55615/3688/5144/3685	0.00173854
Stroke/RAO-Asymptomatic	REACTOME	R-HSA-422356	Regulation of insulin secretion	16	0.166189	0.499151	0.994129	0.996005	2	784/6812	0.00173854
Stroke/RAO-Asymptomatic	REACTOME	R-HSA-5358351	Signaling by Hedgehog	16	0.162833	0.489071	0.994129	0.996005	6	5707/6400/8650/5576/5034/10381	0.00173854
Stroke/RAO-Asymptomatic	REACTOME	R-HSA-877300	Interferon gamma signaling	20	-0.117774	-0.376449	1	1	9	3133/3105/3459/3122/567/3458/4684/115361/2633	0
Symptomatic non-stroke-Asymptomatic	REACTOME	R-HSA-8953854	Metabolism of RNA	57	0.521063	1.96791	2.16134e-05	0.0114767	30	1653/4331/87178/2521/5394/9092/10528/27257/90459/91603/22794/10084/5707/58517/27238/6629/5435/1975/10285/3303/51503/9277/1207/10262/9045/81892/2926/57794/4809/1797	1.94018
Symptomatic non-stroke-Asymptomatic	REACTOME	R-HSA-162587	HIV Life Cycle	23	0.671918	2.06833	5.26998e-05	0.0139918	10	5902/23327/4331/1104/6923/7518/920/6924/5435/11168	1.85413
Symptomatic non-stroke-Asymptomatic	REACTOME	R-HSA-390522	Striated Muscle Contraction	13	0.747281	1.99848	0.000166002	0.0293824	10	4635/7431/1756/4632/4634/88/4606/29765/4604/7273	1.53191
Symptomatic non-stroke-Asymptomatic	REACTOME	R-HSA-162906	HIV Infection	31	0.587737	1.94279	0.000230645	0.0306181	12	5902/23327/4331/1104/4869/6923/5707/7518/920/6924/5435/11168	1.51402
Symptomatic non-stroke-Asymptomatic	REACTOME	R-HSA-2262752	Cellular responses to stress	139	0.38753	1.67842	0.00035794	0.0321783	59	3569/55466/9973/2950/1329/6923/645/6767/84335/6647/2730/7001/847/10542/9296/7709/374/9530/55364/5707/6737/4683/9588/3484/596/3091/9550/3281/57805/1051/10963/3576/571/3303/3337/10935/118/2288/54583/7295/246184/10113/5052/3725/5226/9045/4001/1457/2099/6347/2309/1639/6888/10954/996/4688/10540/9361/6648	1.49244
Symptomatic non-stroke-Asymptomatic	REACTOME	R-HSA-216083	Integrin cell surface interactions	43	-0.505073	-1.96165	0.000397171	0.0321783	20	58494/7087/999/1277/5175/22801/3385/3693/3655/3695/1280/3683/1289/3685/3688/3673/3694/3684/3689/1311	1.49244
Symptomatic non-stroke-Asymptomatic	REACTOME	R-HSA-75892	Platelet Adhesion to exposed collagen	10	-0.750008	-1.93969	0.000528635	0.0321783	8	51206/4067/1277/2811/2814/3688/3673/2812	1.49244
Symptomatic non-stroke-Asymptomatic	REACTOME	R-HSA-3000178	ECM proteoglycans	42	-0.481468	-1.86145	0.000564123	0.0321783	21	63827/1298/176/284217/351/63923/1277/633/3910/6678/4684/1605/3693/1280/7148/1289/3685/3688/3673/3694/1311	1.49244
Symptomatic non-stroke-Asymptomatic	REACTOME	R-HSA-72163	mRNA Splicing - Major Pathway	22	0.630514	1.92789	0.000605995	0.0321783	14	2521/9092/91603/22794/10084/58517/27238/6629/5435/10285/51503/10262/57794/4809	1.49244
Symptomatic non-stroke-Asymptomatic	REACTOME	R-HSA-72172	mRNA Splicing	22	0.630514	1.92789	0.000605995	0.0321783	14	2521/9092/91603/22794/10084/58517/27238/6629/5435/10285/51503/10262/57794/4809	1.49244
Symptomatic non-stroke-Asymptomatic	REACTOME	R-HSA-3700989	Transcriptional Regulation by TP53	61	0.465701	1.76527	0.000782967	0.037796	27	23774/4331/4869/1329/6923/57103/7001/10542/4683/6924/8795/5435/7161/1820/253260/7295/55615/5052/3725/51499/2821/6794/1457/10397/5728/10971/8794	1.42255
Symptomatic non-stroke-Asymptomatic	REACTOME	R-HSA-373752	Netrin-1 signaling	11	-0.742406	-2.0012	0.000958886	0.0424307	6	6714/1826/6091/56963/148738/1630	1.37232
Symptomatic non-stroke-Asymptomatic	REACTOME	R-HSA-162599	Late Phase of HIV Life Cycle	19	0.639945	1.8906	0.00112397	0.0428009	7	5902/23327/4331/1104/6923/6924/5435	1.36855
Symptomatic non-stroke-Asymptomatic	REACTOME	R-HSA-8953897	Cellular responses to stimuli	165	0.357926	1.58083	0.00112846	0.0428009	66	3569/55466/9973/2950/1329/6923/645/6767/84335/6647/2730/7001/847/10542/133/9296/7709/374/9530/55364/5707/782/6737/4683/9588/3484/6696/596/3091/9550/3281/57805/1051/10963/3576/571/3303/3337/10935/118/253260/2288/302/54583/7295/55615/246184/10113/5052/3725/5226/9045/4001/1457/4846/2099/6347/2309/1639/6888/2324/10954/996/4688/10540/9361	1.36855
Symptomatic non-stroke-Asymptomatic	REACTOME	R-HSA-72203	Processing of Capped Intron-Containing Pre-mRNA	27	0.571458	1.83731	0.00140067	0.0477989	14	2521/9092/91603/22794/10084/58517/27238/6629/5435/10285/51503/10262/57794/4809	1.32058
Symptomatic non-stroke-Asymptomatic	REACTOME	R-HSA-983168	Antigen processing: Ubiquitination & Proteasome degradation	18	0.642997	1.8843	0.00144027	0.0477989	8	10422/23327/6047/6923/10193/7320/5707/6737	1.32058
Symptomatic non-stroke-Asymptomatic	REACTOME	R-HSA-397014	Muscle contraction	46	0.47714	1.72724	0.00239684	0.074866	21	4635/4842/493/7431/1756/25802/4632/782/483/4634/88/4606/10580/29765/4604/59/6327/302/301/5829/7273	1.12572
Symptomatic non-stroke-Asymptomatic	REACTOME	R-HSA-9711123	Cellular response to chemical stress	50	0.461463	1.70237	0.00329022	0.0970615	26	9973/2950/1329/645/6647/2730/7001/847/374/5707/6737/9588/596/571/10935/7295/5052/5226/1457/6347/6888/4688/6648/10000/1340/3163	1.01295
Symptomatic non-stroke-Asymptomatic	REACTOME	R-HSA-1250196	SHC1 events in ERBB2 signaling	10	-0.674341	-1.744	0.00528432	0.147683	9	685/6464/2066/1956/2069/1950/2065/1839/2064	0.83067
Symptomatic non-stroke-Asymptomatic	REACTOME	R-HSA-6811558	PI5P, PP2A and IER3 Regulate PI3K/AKT Signaling	50	-0.402131	-1.60083	0.00617258	0.153803	22	1956/941/4254/2252/6714/4916/2263/5154/2069/4908/255324/152831/1950/2065/2254/1839/2322/4915/2064/3556/8823/942	0.813034
Symptomatic non-stroke-Asymptomatic	REACTOME	R-HSA-8950505	Gene and protein expression by JAK-STAT signaling after Interleukin-12 stimulation	11	0.684178	1.703	0.0063425	0.153803	8	5721/759/6647/4282/302/4001/6888/6648	0.813034
Symptomatic non-stroke-Asymptomatic	REACTOME	R-HSA-2219530	Constitutive Signaling by Aberrant PI3K in Cancer	43	-0.432193	-1.67859	0.00637227	0.153803	21	1956/941/4254/2252/6714/4916/2263/5154/2069/4908/255324/152831/1950/2065/2254/1839/2322/4915/2064/8823/942	0.813034
Symptomatic non-stroke-Asymptomatic	REACTOME	R-HSA-162909	Host Interactions of HIV factors	17	0.604457	1.73423	0.00733454	0.166792	10	5902/1104/4869/6923/5707/920/11168/163/567/940	0.777825
Symptomatic non-stroke-Asymptomatic	REACTOME	R-HSA-3299685	Detoxification of Reactive Oxygen Species	18	0.587281	1.72103	0.00753862	0.166792	11	9973/2950/6647/7001/847/9588/10935/7295/5052/4688/6648	0.777825
Symptomatic non-stroke-Asymptomatic	REACTOME	R-HSA-1474244	Extracellular matrix organization	134	-0.294493	-1.43411	0.00929726	0.197251	45	58494/8751/284217/1504/1306/351/7087/999/9507/63923/6385/1277/633/3910/5175/7276/22801/5045/6678/5154/3385/780/4684/1605/3693/3655/3695/1280/4322/11095/3683/7148/4238/1289/5650/3685/3688/3673/3694/652/3684/1515/3689/5118/1311	0.704981
Symptomatic non-stroke-Asymptomatic	REACTOME	R-HSA-3371556	Cellular response to heat stress	16	0.598412	1.68689	0.00965825	0.197251	8	6767/84335/9530/3281/57805/3303/3337/2288	0.704981
Symptomatic non-stroke-Asymptomatic	REACTOME	R-HSA-9824446	Viral Infection Pathways	121	0.346122	1.46832	0.0104448	0.205158	38	3605/23367/5902/23327/4331/1104/4869/112744/6923/6382/5313/7097/8678/5707/3554/26762/7518/483/920/6924/81030/1211/3460/5435/23765/11168/7187/3303/8829/2288/929/51534/1514/29760/9045/1457/163/10971	0.687911
Symptomatic non-stroke-Asymptomatic	REACTOME	R-HSA-1650814	Collagen biosynthesis and modifying enzymes	18	-0.535175	-1.65171	0.0108181	0.205158	10	1286/10491/5479/1298/340267/1306/1277/1280/1289/5118	0.687911
Symptomatic non-stroke-Asymptomatic	REACTOME	R-HSA-199418	Negative regulation of the PI3K/AKT network	53	-0.382229	-1.56767	0.0115962	0.212331	22	1956/941/4254/2252/6714/4916/2263/5154/2069/4908/255324/152831/1950/2065/2254/1839/2322/4915/2064/3556/8823/942	0.672987
Symptomatic non-stroke-Asymptomatic	REACTOME	R-HSA-3000170	Syndecan interactions	13	-0.611849	-1.73922	0.012189	0.215745	8	6385/1277/3693/3655/1289/3685/3688/3673	0.66606
Symptomatic non-stroke-Asymptomatic	REACTOME	R-HSA-198933	Immunoregulatory interactions between a Lymphoid and a non-Lymphoid cell	84	-0.331088	-1.50078	0.0126143	0.216071	26	7087/999/10666/911/22914/4345/57823/1277/718/4068/3824/6441/131450/27036/3385/6402/340205/3695/947/1280/946/3683/3820/3688/51348/3689	0.665404
Symptomatic non-stroke-Asymptomatic	REACTOME	R-HSA-163125	Post-translational modification: synthesis of GPI-anchored proteins	32	-0.447593	-1.63924	0.0138961	0.230588	17	116372/7512/4241/146183/683/2350/248/2215/8434/5067/51299/266727/53942/2813/1368/135228/152330	0.637164
Symptomatic non-stroke-Asymptomatic	REACTOME	R-HSA-109582	Hemostasis	202	-0.257449	-1.31729	0.0175776	0.273847	51	6714/54676/5099/338/1893/5328/7424/2811/4099/5175/6810/2778/967/2814/197/5768/6678/5154/221037/5473/962/948/6402/5196/965/3655/1950/8832/1606/481/5874/9585/5270/5267/4072/2165/51266/3683/83953/3685/80739/3688/3673/5104/3920/2812/2161/7018/135228/3684/3689	0.562492
Symptomatic non-stroke-Asymptomatic	REACTOME	R-HSA-1227990	Signaling by ERBB2 in Cancer	12	-0.585098	-1.62255	0.0185659	0.273847	10	685/6464/55914/2066/1956/2069/1950/2065/1839/2064	0.562492
Symptomatic non-stroke-Asymptomatic	REACTOME	R-HSA-9664565	Signaling by ERBB2 KD Mutants	12	-0.585098	-1.62255	0.0185659	0.273847	10	685/6464/55914/2066/1956/2069/1950/2065/1839/2064	0.562492
Symptomatic non-stroke-Asymptomatic	REACTOME	R-HSA-9665686	Signaling by ERBB2 TMD/JMD mutants	12	-0.585098	-1.62255	0.0185659	0.273847	10	685/6464/55914/2066/1956/2069/1950/2065/1839/2064	0.562492
Symptomatic non-stroke-Asymptomatic	REACTOME	R-HSA-5663205	Infectious disease	176	0.305751	1.36058	0.0198323	0.279103	50	3569/3605/23367/5902/23327/4331/1104/4869/112744/6923/2984/6382/55845/5313/7097/10458/8678/5707/3554/26762/7518/483/920/6924/112755/4360/81030/1211/9146/3460/5435/23765/11168/7187/2023/6857/3303/4233/8829/2288/929/7295/51534/1514/3725/29760/9045/1457/163/10971	0.554236
Symptomatic non-stroke-Asymptomatic	REACTOME	R-HSA-73894	DNA Repair	37	0.447225	1.55433	0.0202328	0.279103	13	4331/6047/91603/7320/7518/4683/328/51035/5435/55775/7158/64421/165918	0.554236
Symptomatic non-stroke-Asymptomatic	REACTOME	R-HSA-5628897	TP53 Regulates Metabolic Genes	19	0.545162	1.61058	0.0204991	0.279103	12	1329/57103/7001/10542/7295/5052/2821/5728/10971/10000/1340/53632	0.554236
Symptomatic non-stroke-Asymptomatic	REACTOME	R-HSA-8848021	Signaling by PTK6	16	-0.527349	-1.60852	0.0243066	0.31079	11	2066/10457/5770/1956/5921/2069/1950/2065/1839/898/2064	0.507533
Symptomatic non-stroke-Asymptomatic	REACTOME	R-HSA-9006927	Signaling by Non-Receptor Tyrosine Kinases	16	-0.527349	-1.60852	0.0243066	0.31079	11	2066/10457/5770/1956/5921/2069/1950/2065/1839/898/2064	0.507533
Symptomatic non-stroke-Asymptomatic	REACTOME	R-HSA-8874081	MET activates PTK2 signaling	13	-0.572482	-1.62732	0.0252463	0.31079	8	284217/1277/6714/3910/1280/1289/3688/3673	0.507533
Symptomatic non-stroke-Asymptomatic	REACTOME	R-HSA-373080	Class B/2 (Secretin family receptors)	24	-0.465302	-1.59235	0.0255756	0.31079	12	796/2792/976/117/30817/2778/1394/2641/6469/1392/6343/5741	0.507533
Symptomatic non-stroke-Asymptomatic	REACTOME	R-HSA-6803157	Antimicrobial peptides	24	0.488495	1.52533	0.0257528	0.31079	11	5068/80341/5320/92747/7097/920/5266/10578/130120/1191/6037	0.507533
Symptomatic non-stroke-Asymptomatic	REACTOME	R-HSA-977606	Regulation of Complement cascade	27	0.480388	1.54451	0.0272689	0.317429	11	735/10877/725/3080/727/710/3426/1191/81494/2147/966	0.498353
Symptomatic non-stroke-Asymptomatic	REACTOME	R-HSA-3000171	Non-integrin membrane-ECM interactions	29	-0.44	-1.57655	0.0274986	0.317429	14	6385/1277/3910/7276/5154/780/1605/3693/3655/1280/1289/3685/3688/3673	0.498353
Symptomatic non-stroke-Asymptomatic	REACTOME	R-HSA-166658	Complement cascade	32	0.471621	1.57206	0.0298751	0.332213	12	735/10877/2219/725/3080/727/710/3426/1191/81494/2147/966	0.478583
Symptomatic non-stroke-Asymptomatic	REACTOME	R-HSA-418555	G alpha (s) signalling events	31	-0.412501	-1.51419	0.0303467	0.332213	11	5443/6714/117/2778/1394/2488/3688/2641/1392/6343/5741	0.478583
Symptomatic non-stroke-Asymptomatic	REACTOME	R-HSA-1474290	Collagen formation	27	-0.431745	-1.52926	0.0312641	0.332213	13	10491/5479/4314/1298/340267/1306/1277/3655/1280/4322/1289/1515/5118	0.478583
Symptomatic non-stroke-Asymptomatic	REACTOME	R-HSA-9018519	Estrogen-dependent gene expression	21	0.52364	1.57908	0.0312818	0.332213	8	6387/2354/596/5435/2288/7033/3725/2099	0.478583
Symptomatic non-stroke-Asymptomatic	REACTOME	R-HSA-2022090	Assembly of collagen fibrils and other multimeric structures	22	-0.472473	-1.57738	0.0331806	0.345469	10	4314/1298/1306/1277/3655/1280/4322/1289/1515/5118	0.461591
Symptomatic non-stroke-Asymptomatic	REACTOME	R-HSA-5688426	Deubiquitination	44	0.415616	1.49349	0.036731	0.36638	15	7046/90865/8678/5707/4287/9146/3091/7187/57646/7186/10617/29761/5728/2099/55432	0.436068
Symptomatic non-stroke-Asymptomatic	REACTOME	R-HSA-2129379	Molecules associated with elastic fibres	18	-0.478932	-1.47812	0.0369031	0.36638	6	3693/4238/3685/3688/3694/652	0.436068
Symptomatic non-stroke-Asymptomatic	REACTOME	R-HSA-611105	Respiratory electron transport	11	0.613427	1.5269	0.0380394	0.36638	5	1329/4698/4726/3954/2395	0.436068
Symptomatic non-stroke-Asymptomatic	REACTOME	R-HSA-5689880	Ub-specific processing proteases	26	0.482198	1.53696	0.0385063	0.36638	10	7046/90865/8678/5707/9146/3091/57646/7186/29761/5728	0.436068
Symptomatic non-stroke-Asymptomatic	REACTOME	R-HSA-8875878	MET promotes cell motility	15	-0.544859	-1.62297	0.038639	0.36638	8	284217/1277/6714/3910/1280/1289/3688/3673	0.436068
Symptomatic non-stroke-Asymptomatic	REACTOME	R-HSA-196849	Metabolism of water-soluble vitamins and cofactors	29	0.455833	1.4926	0.0394873	0.367856	8	93100/54/1528/8875/81693/64802/6470/4036	0.434322
Symptomatic non-stroke-Asymptomatic	REACTOME	R-HSA-2219528	PI3K/AKT Signaling in Cancer	52	-0.338527	-1.36639	0.0452034	0.40932	21	1956/941/4254/2252/6714/4916/2263/5154/2069/4908/255324/152831/1950/2065/2254/1839/2322/4915/2064/8823/942	0.387938
Symptomatic non-stroke-Asymptomatic	REACTOME	R-HSA-3000157	Laminin interactions	13	-0.540947	-1.53768	0.0454799	0.40932	9	1286/22795/3339/284217/3910/3655/3685/3688/3673	0.387938
Symptomatic non-stroke-Asymptomatic	REACTOME	R-HSA-8854691	Interleukin-20 family signaling	13	0.568233	1.51965	0.0465116	0.411628	6	50604/53832/50616/29949/282616/11009	0.385495
Symptomatic non-stroke-Asymptomatic	REACTOME	R-HSA-432722	Golgi Associated Vesicle Biogenesis	15	0.539805	1.50292	0.0509031	0.436495	5	1211/9026/9829/51429/7037	0.360021
Symptomatic non-stroke-Asymptomatic	REACTOME	R-HSA-168249	Innate Immune System	331	0.262203	1.2336	0.0513419	0.436495	85	12/5806/735/10877/5068/116844/284266/5553/2950/2219/93100/725/272/4842/5265/3080/80341/441864/93978/5603/6286/11240/5320/2243/383/4318/727/3958/847/9296/55845/6283/710/92747/7097/10458/55276/401258/5707/4680/841/6737/3426/4317/9588/920/4332/5266/10159/4282/5284/5004/81030/596/5435/9550/10578/8635/1088/7187/3384/1845/342510/54209/1118/130120/3303/1191/2760/81494/4048/338339/929/729238/302/7186/7295/1512/6037/7133/1514/5329/3725/566/80142	0.360021
Symptomatic non-stroke-Asymptomatic	REACTOME	R-HSA-9020591	Interleukin-12 signaling	15	0.536498	1.49371	0.0525452	0.436495	8	5721/759/6647/4282/302/4001/6888/6648	0.360021
Symptomatic non-stroke-Asymptomatic	REACTOME	R-HSA-983169	Class I MHC mediated antigen processing & presentation	46	0.39578	1.43271	0.0526316	0.436495	23	5721/10422/23327/6047/6923/10193/2243/7320/7097/5720/8678/5707/6737/4360/929/246184/6890/1514/10324/2923/567/996/4688	0.360021
Symptomatic non-stroke-Asymptomatic	REACTOME	R-HSA-1266738	Developmental Biology	274	-0.223246	-1.193	0.0534315	0.436495	74	50937/284217/11202/43847/5682/663/3897/5443/999/1956/5921/6330/1277/4254/55997/5406/2252/6714/3910/1360/9048/8600/3856/4099/775/10085/4753/2041/5045/5608/9412/5365/8482/91584/4684/1830/4851/948/1605/3655/2675/1950/2254/10752/2125/91653/1826/1280/5267/23114/4023/147409/4897/1002/404203/2813/1289/1358/11330/5650/3685/6091/5788/5979/3688/6469/2064/3673/56963/148738/7020/652/3952/1630	0.360021
Symptomatic non-stroke-Asymptomatic	REACTOME	R-HSA-5173105	O-linked glycosylation	27	-0.411029	-1.45588	0.055127	0.441204	13	9507/4583/55901/2590/56667/5199/51809/1605/11095/11041/55568/339366/93010	0.35536
Symptomatic non-stroke-Asymptomatic	REACTOME	R-HSA-5358351	Signaling by Hedgehog	16	-0.481052	-1.46731	0.0556698	0.441204	7	50937/5682/2778/2736/2262/91653/6469	0.35536
Symptomatic non-stroke-Asymptomatic	REACTOME	R-HSA-9705671	SARS-CoV-2 activates/modulates innate and adaptive immune responses	25	0.460762	1.45478	0.0566343	0.442247	7	3605/23367/112744/7097/8678/23765/7187	0.354335
Symptomatic non-stroke-Asymptomatic	REACTOME	R-HSA-165159	MTOR signalling	11	0.579916	1.44348	0.060241	0.463332	8	84335/1978/10542/1975/6794/53632/1981/1977	0.334108
Symptomatic non-stroke-Asymptomatic	REACTOME	R-HSA-1640170	Cell Cycle	84	0.338256	1.35463	0.0610795	0.463332	34	4331/1104/51400/4869/8379/9700/55869/5707/4683/11116/5435/3930/246184/6241/7158/7083/10726/165918/4001/1457/8636/10971/1639/3161/4149/1063/996/10540/8607/4660/63943/10000/5888/5525	0.334108
Symptomatic non-stroke-Asymptomatic	REACTOME	R-HSA-373755	Semaphorin interactions	16	-0.478216	-1.45866	0.0624864	0.467328	6	5365/8482/91584/5788/3688/2064	0.330378
Symptomatic non-stroke-Asymptomatic	REACTOME	R-HSA-2173782	Binding and Uptake of Ligands by Scavenger Receptors	24	-0.41229	-1.41093	0.0694087	0.509178	13	7184/8578/8542/286133/55576/1277/338/259/284297/6678/948/4035/8685	0.29313
Symptomatic non-stroke-Asymptomatic	REACTOME	R-HSA-8948216	Collagen chain trimerization	13	-0.516207	-1.46735	0.07	0.509178	8	255631/1286/1298/340267/1306/1277/1280/1289	0.29313
Symptomatic non-stroke-Asymptomatic	REACTOME	R-HSA-109606	Intrinsic Pathway for Apoptosis	17	0.491761	1.41089	0.0732899	0.525905	9	708/841/596/7161/10971/10000/581/840/836	0.279093
Symptomatic non-stroke-Asymptomatic	REACTOME	R-HSA-9609507	Protein localization	26	0.44006	1.40265	0.0750408	0.530791	10	400916/1528/847/10455/55825/2395/2053/26519/80273/6342	0.275076
Symptomatic non-stroke-Asymptomatic	REACTOME	R-HSA-76002	Platelet activation, signaling and aggregation	91	-0.298059	-1.36552	0.0759701	0.530791	34	5627/51206/4067/351/7873/10447/1277/6714/54676/5099/1893/7424/2811/5175/6810/967/2814/197/5768/6678/5154/5473/948/5196/1950/1606/5874/5267/51266/80739/3920/2812/7018/135228	0.275076
Symptomatic non-stroke-Asymptomatic	REACTOME	R-HSA-1428517	Aerobic respiration and respiratory electron transport	21	0.477121	1.4388	0.0806452	0.550537	12	3029/1329/54994/5313/4698/4726/3954/2395/539/10296/1340/54704	0.259213
Symptomatic non-stroke-Asymptomatic	REACTOME	R-HSA-448424	Interleukin-17 signaling	18	0.486027	1.4243	0.0813397	0.550537	6	3605/27189/112744/55540/23765/1845	0.259213
Symptomatic non-stroke-Asymptomatic	REACTOME	R-HSA-1566948	Elastic fibre formation	20	-0.456224	-1.46815	0.0819067	0.550537	7	5045/3693/4238/3685/3688/3694/652	0.259213
Symptomatic non-stroke-Asymptomatic	REACTOME	R-HSA-9012999	RHO GTPase cycle	77	0.328917	1.30428	0.0848656	0.557884	29	708/11113/7431/1152/55845/4698/10458/394/9146/55968/10963/7037/3954/3930/11060/10726/4001/7984/23616/1829/752/28964/613/10970/4688/2802/26092/23365/11140	0.253456
Symptomatic non-stroke-Asymptomatic	REACTOME	R-HSA-422475	Axon guidance	122	-0.258124	-1.23401	0.0861742	0.557884	25	775/4753/2041/5365/8482/91584/4684/1605/2675/10752/1826/1280/23114/4897/1289/3685/6091/5788/5979/3688/2064/3673/56963/148738/1630	0.253456
Symptomatic non-stroke-Asymptomatic	REACTOME	R-HSA-168255	Influenza Infection	13	0.523223	1.39928	0.0880399	0.557884	7	1211/5435/3303/9045/2926/142/5610	0.253456
Symptomatic non-stroke-Asymptomatic	REACTOME	R-HSA-3371453	Regulation of HSF1-mediated heat shock response	13	0.522389	1.39705	0.0880399	0.557884	5	6767/9530/57805/3303/3337	0.253456
Symptomatic non-stroke-Asymptomatic	REACTOME	R-HSA-1592230	Mitochondrial biogenesis	10	0.565782	1.39068	0.0912162	0.557884	7	10989/84303/539/6648/23408/53632/1386	0.253456
Symptomatic non-stroke-Asymptomatic	REACTOME	R-HSA-9705683	SARS-CoV-2-host interactions	29	0.415656	1.36104	0.091354	0.557884	7	3605/23367/112744/7097/8678/23765/7187	0.253456
Symptomatic non-stroke-Asymptomatic	REACTOME	R-HSA-6806834	Signaling by MET	26	-0.389935	-1.36628	0.092545	0.557884	11	8027/5770/284217/1277/3083/6714/3910/1280/1289/3688/3673	0.253456
Symptomatic non-stroke-Asymptomatic	REACTOME	R-HSA-15869	Metabolism of nucleotides	38	0.386727	1.36029	0.0927052	0.557884	21	272/203/2745/10591/84618/2766/1723/11164/7295/6241/7083/955/1841/353/978/4830/2987/51292/51251/1854/30833	0.253456
Symptomatic non-stroke-Asymptomatic	REACTOME	R-HSA-72766	Translation	27	0.426359	1.3708	0.0931373	0.557884	15	79590/1978/26589/10573/1975/4677/9045/1983/6727/1964/1615/8894/1981/3035/1977	0.253456
Symptomatic non-stroke-Asymptomatic	REACTOME	R-HSA-449147	Signaling by Interleukins	188	0.272744	1.22405	0.0938272	0.557884	58	3569/3605/5721/50604/5008/27189/53832/50616/146433/112744/3635/759/6364/7431/7412/6382/90865/3600/1435/6647/4318/6283/55540/1489/29949/5707/841/3554/1441/920/3597/4282/282616/11009/596/3091/23765/7132/1845/3576/84868/4312/3589/302/301/7186/3636/7133/200081/3725/29760/1440/4001/7124/8807/6347/2309/6888	0.253456
Symptomatic non-stroke-Asymptomatic	REACTOME	R-HSA-194315	Signaling by Rho GTPases	97	0.3126	1.28936	0.0955585	0.557884	35	708/11113/8379/7431/1152/55845/4698/10458/394/9146/55968/10963/7037/3954/9055/3930/11060/10726/4001/7984/10971/23616/1829/354/752/28964/613/10970/1063/4688/2802/26092/23365/11140/4660	0.253456
Symptomatic non-stroke-Asymptomatic	REACTOME	R-HSA-5621481	C-type lectin receptors (CLRs)	28	-0.379734	-1.35661	0.0956072	0.557884	14	4067/4791/5682/23118/3553/4583/6714/170482/56667/10462/3385/50856/30835/5971	0.253456
Symptomatic non-stroke-Asymptomatic	REACTOME	R-HSA-9837999	Mitochondrial protein degradation	14	0.504585	1.37736	0.0978441	0.564731	8	1329/51499/5019/26519/539/9361/384/8192	0.248159
Symptomatic non-stroke-Asymptomatic	REACTOME	R-HSA-2022377	Metabolism of Angiotensinogen to Angiotensins	14	-0.486035	-1.42277	0.105263	0.592008	9	2028/1509/1066/1360/183/4311/290/5972/1636	0.227673
Symptomatic non-stroke-Asymptomatic	REACTOME	R-HSA-9675108	Nervous system development	124	-0.254571	-1.22133	0.105799	0.592008	35	4067/284217/5682/3897/1956/5921/6330/6714/9048/4099/775/4753/2041/5365/8482/91584/4684/1605/2675/10752/1826/1280/23114/4897/1289/3685/6091/5788/5979/3688/2064/3673/56963/148738/1630	0.227673
Symptomatic non-stroke-Asymptomatic	REACTOME	R-HSA-9716542	Signaling by Rho GTPases, Miro GTPases and RHOBTB3	99	0.304371	1.25267	0.105915	0.592008	36	708/11113/8379/7431/1152/55845/4698/10458/394/9146/55968/10963/7037/3954/9055/3930/11060/10726/4001/7984/10971/23616/1829/354/752/28964/613/10970/1063/4688/2802/26092/23365/11140/10226/4660	0.227673
Symptomatic non-stroke-Asymptomatic	REACTOME	R-HSA-9758941	Gastrulation	14	-0.478808	-1.40162	0.110276	0.598551	7	6657/5682/999/4851/6469/7020/652	0.222899
Symptomatic non-stroke-Asymptomatic	REACTOME	R-HSA-2555396	Mitotic Metaphase and Anaphase	27	0.419589	1.34903	0.111111	0.598551	11	1104/8379/9700/55869/5707/3930/246184/10726/4001/1063/996	0.222899
Symptomatic non-stroke-Asymptomatic	REACTOME	R-HSA-68882	Mitotic Anaphase	27	0.419589	1.34903	0.111111	0.598551	11	1104/8379/9700/55869/5707/3930/246184/10726/4001/1063/996	0.222899
Symptomatic non-stroke-Asymptomatic	REACTOME	R-HSA-5654727	Negative regulation of FGFR2 signaling	11	-0.523026	-1.40985	0.111639	0.598551	5	2252/6714/2263/2254/8823	0.222899
Symptomatic non-stroke-Asymptomatic	REACTOME	R-HSA-4839726	Chromatin organization	22	0.43969	1.34442	0.112721	0.598551	6	23774/11240/6595/55869/23569/9643	0.222899
Symptomatic non-stroke-Asymptomatic	REACTOME	R-HSA-1632852	Macroautophagy	18	0.461699	1.35301	0.116427	0.607204	10	115201/7431/10542/8678/23710/1457/11337/11315/10226/53632	0.216665
Symptomatic non-stroke-Asymptomatic	REACTOME	R-HSA-9660826	Purinergic signaling in leishmaniasis infection	13	-0.47903	-1.36167	0.12	0.607204	6	4791/351/3553/718/957/3552	0.216665
Symptomatic non-stroke-Asymptomatic	REACTOME	R-HSA-9664424	Cell recruitment (pro-inflammatory response)	13	-0.47903	-1.36167	0.12	0.607204	6	4791/351/3553/718/957/3552	0.216665
Symptomatic non-stroke-Asymptomatic	REACTOME	R-HSA-913709	O-linked glycosylation of mucins	12	-0.498244	-1.38169	0.120482	0.607204	8	2650/11227/4583/2590/56667/51809/55568/93010	0.216665
Symptomatic non-stroke-Asymptomatic	REACTOME	R-HSA-201681	TCF dependent signaling in response to WNT	23	0.437894	1.34795	0.120718	0.607204	11	6422/54894/284654/5707/84870/50964/123169/1457/7483/6662/8607	0.216665
Symptomatic non-stroke-Asymptomatic	REACTOME	R-HSA-5673001	RAF/MAP kinase cascade	85	-0.269644	-1.22621	0.121212	0.607204	27	5682/1956/5921/3561/4254/2252/6714/9048/5923/3563/2263/5154/2069/1438/4684/255324/1439/152831/2675/1950/2065/2254/1839/2322/5979/2064/8823	0.216665
Symptomatic non-stroke-Asymptomatic	REACTOME	R-HSA-2980736	Peptide hormone metabolism	32	-0.352318	-1.29031	0.122715	0.608895	18	2028/1509/1363/3626/2922/1066/5443/1360/183/4311/290/5972/2488/590/1636/2641/1803/3952	0.215458
Symptomatic non-stroke-Asymptomatic	REACTOME	R-HSA-380108	Chemokine receptors bind chemokines	30	0.39845	1.31602	0.125	0.608895	12	6354/6387/6373/6364/6360/58191/4283/10850/3576/56477/10563/6347	0.215458
Symptomatic non-stroke-Asymptomatic	REACTOME	R-HSA-381426	Regulation of Insulin-like Growth Factor (IGF) transport and uptake by Insulin-like Growth Factor Binding Proteins (IGFBPs)	73	0.316678	1.2438	0.125535	0.608895	23	3569/5265/5069/80341/1435/2243/3485/3270/3484/6696/1000/29106/3956/64856/5624/4312/3912/4148/1758/51246/3487/1462/2147	0.215458
Symptomatic non-stroke-Asymptomatic	REACTOME	R-HSA-1430728	Metabolism	393	0.241364	1.15481	0.126136	0.608895	114	3029/112812/494143/2950/5805/93100/272/1329/54/203/760/645/3635/759/1528/50506/6382/2745/3145/8875/5320/1152/10591/2948/6303/383/84618/2730/875/54994/5313/285362/81693/64802/2766/2644/6470/4036/2203/4698/55276/51129/5707/10455/2230/5446/11261/64077/170685/7252/10675/231/216/1723/11164/445/4726/5092/64080/1634/2023/10135/2740/23729/5319/761/3972/5538/150/3099/65220/2760/4048/3954/10247/55825/3795/3930/7295/7358/90161/3636/6241/762/2395/7083/5226/80142/191/51171/2053/2821/57016/1462/6794/9045/5019/1457/4846/5728/125/54947/6888/3161/1208/955/6821/771/10007/79017/6342/7172/1841/353	0.215458
Symptomatic non-stroke-Asymptomatic	REACTOME	R-HSA-5633007	Regulation of TP53 Activity	18	0.452347	1.32561	0.130781	0.625029	9	23774/4683/7161/253260/55615/6794/1457/10000/53632	0.2041
Symptomatic non-stroke-Asymptomatic	REACTOME	R-HSA-3247509	Chromatin modifying enzymes	20	0.448055	1.33539	0.131833	0.625029	6	23774/11240/6595/55869/23569/9643	0.2041
Symptomatic non-stroke-Asymptomatic	REACTOME	R-HSA-202733	Cell surface interactions at the vascular wall	77	-0.273513	-1.21435	0.138983	0.627384	26	5627/284/51206/4067/58494/3897/6385/1277/6714/338/4099/5175/962/6402/5196/965/3655/8832/481/4072/3683/83953/3685/3688/3684/3689	0.202467
Symptomatic non-stroke-Asymptomatic	REACTOME	R-HSA-983712	Ion channel transport	14	0.480936	1.31281	0.139303	0.627384	6	23327/493/9296/483/57578/9550	0.202467
Symptomatic non-stroke-Asymptomatic	REACTOME	R-HSA-9840310	Glycosphingolipid catabolism	12	-0.487529	-1.35198	0.139759	0.627384	8	427/339221/411/4074/55512/2720/25870/56624	0.202467
Symptomatic non-stroke-Asymptomatic	REACTOME	R-HSA-1660662	Glycosphingolipid metabolism	13	-0.473121	-1.34488	0.14	0.627384	8	427/339221/411/4074/55512/2720/25870/56624	0.202467
Symptomatic non-stroke-Asymptomatic	REACTOME	R-HSA-8863795	Downregulation of ERBB2 signaling	14	-0.454244	-1.32971	0.142857	0.627384	8	55914/2066/1956/2069/1950/2065/1839/2064	0.202467
Symptomatic non-stroke-Asymptomatic	REACTOME	R-HSA-453274	Mitotic G2-G2/M phases	29	0.396062	1.29688	0.143556	0.627384	11	4331/51400/5707/11116/8636/1639/3161/1063/10540/4660/63943	0.202467
Symptomatic non-stroke-Asymptomatic	REACTOME	R-HSA-69275	G2/M Transition	29	0.396062	1.29688	0.143556	0.627384	11	4331/51400/5707/11116/8636/1639/3161/1063/10540/4660/63943	0.202467
Symptomatic non-stroke-Asymptomatic	REACTOME	R-HSA-9679506	SARS-CoV Infections	75	0.312445	1.23444	0.143865	0.627384	22	3605/23367/4869/112744/6382/5313/7097/8678/3554/26762/483/81030/3460/23765/7187/8829/2288/1514/29760/163/10971/567	0.202467
Symptomatic non-stroke-Asymptomatic	REACTOME	R-HSA-1227986	Signaling by ERBB2	18	-0.418747	-1.29238	0.144	0.627384	12	685/6464/7525/55914/2066/1956/6714/2069/1950/2065/1839/2064	0.202467
Symptomatic non-stroke-Asymptomatic	REACTOME	R-HSA-2467813	Separation of Sister Chromatids	19	0.441245	1.30358	0.145833	0.627384	8	8379/9700/55869/5707/246184/10726/1063/996	0.202467
Symptomatic non-stroke-Asymptomatic	REACTOME	R-HSA-180336	SHC1 events in EGFR signaling	10	-0.515662	-1.33362	0.146341	0.627384	5	1956/2069/255324/1950/1839	0.202467
Symptomatic non-stroke-Asymptomatic	REACTOME	R-HSA-445355	Smooth Muscle Contraction	12	0.507102	1.29743	0.146508	0.627384	6	25802/10580/59/302/301/5829	0.202467
Symptomatic non-stroke-Asymptomatic	REACTOME	R-HSA-9645723	Diseases of programmed cell death	13	0.48714	1.30278	0.151163	0.64214	9	708/7001/841/7186/5052/3725/4001/2309/6648	0.192371
Symptomatic non-stroke-Asymptomatic	REACTOME	R-HSA-68886	M Phase	47	0.343022	1.24268	0.15303	0.644164	16	1104/8379/9700/55869/5707/11116/3930/246184/10726/4001/1457/8636/1639/1063/996/10540	0.191003
Symptomatic non-stroke-Asymptomatic	REACTOME	R-HSA-69278	Cell Cycle, Mitotic	70	0.312769	1.22766	0.154066	0.644164	25	4331/1104/51400/8379/9700/55869/5707/11116/3930/246184/6241/7083/10726/4001/1457/8636/1639/3161/4149/1063/996/10540/4660/63943/10000	0.191003
Symptomatic non-stroke-Asymptomatic	REACTOME	R-HSA-1234174	Cellular response to hypoxia	10	0.532078	1.30783	0.155405	0.64469	4	6923/5707/3091/54583	0.190649
Symptomatic non-stroke-Asymptomatic	REACTOME	R-HSA-112399	IRS-mediated signalling	16	-0.425312	-1.29729	0.15869	0.647686	6	2252/2263/152831/2254/2322/8823	0.188636
Symptomatic non-stroke-Asymptomatic	REACTOME	R-HSA-2428928	IRS-related events triggered by IGF1R	17	-0.419807	-1.30525	0.159794	0.647686	6	2252/2263/152831/2254/2322/8823	0.188636
Symptomatic non-stroke-Asymptomatic	REACTOME	R-HSA-8951664	Neddylation	15	0.463691	1.291	0.16092	0.647686	10	6923/5707/3091/79016/10324/29099/150684/7704/5702/1026	0.188636
Symptomatic non-stroke-Asymptomatic	REACTOME	R-HSA-73857	RNA Polymerase II Transcription	174	0.261397	1.16159	0.162673	0.647686	56	3569/23774/23327/4331/4869/1329/6923/57103/146713/3958/7001/847/10542/6595/22794/55869/5707/84870/9314/4287/4683/9358/6924/3484/6696/123169/8795/5435/1051/7161/10135/181/1820/4233/253260/3930/7295/55615/246184/6241/4778/5052/1514/3725/51499/2821/6794/1457/10397/5728/2099/10971/2309/8794/4149/1437	0.188636
Symptomatic non-stroke-Asymptomatic	REACTOME	R-HSA-109704	PI3K Cascade	15	-0.43407	-1.29296	0.165394	0.647686	6	2252/2263/152831/2254/2322/8823	0.188636
Symptomatic non-stroke-Asymptomatic	REACTOME	R-HSA-9734767	Developmental Cell Lineages	52	-0.29553	-1.19284	0.165644	0.647686	16	1277/5406/2252/3910/1360/3655/1950/1280/5267/2813/1289/1358/11330/5650/3688/6469	0.188636
Symptomatic non-stroke-Asymptomatic	REACTOME	R-HSA-447115	Interleukin-12 family signaling	17	0.44478	1.2761	0.167752	0.647686	8	5721/759/6647/4282/302/4001/6888/6648	0.188636
Symptomatic non-stroke-Asymptomatic	REACTOME	R-HSA-199977	ER to Golgi Anterograde Transport	24	0.404926	1.26438	0.171289	0.647686	10	5265/374/11316/10113/966/1639/10540/1522/6712/2348	0.188636
Symptomatic non-stroke-Asymptomatic	REACTOME	R-HSA-2404192	Signaling by Type 1 Insulin-like Growth Factor 1 Receptor (IGF1R)	19	-0.402144	-1.26645	0.171958	0.647686	6	2252/2263/152831/2254/2322/8823	0.188636
Symptomatic non-stroke-Asymptomatic	REACTOME	R-HSA-212165	Epigenetic regulation of gene expression	24	0.403544	1.26007	0.17292	0.647686	6	4331/79447/6595/51129/5435/11168	0.188636
Symptomatic non-stroke-Asymptomatic	REACTOME	R-HSA-5654700	FRS-mediated FGFR2 signaling	10	-0.497684	-1.28712	0.173171	0.647686	5	2250/2252/2263/2254/8823	0.188636
Symptomatic non-stroke-Asymptomatic	REACTOME	R-HSA-6807070	PTEN Regulation	15	0.457137	1.27276	0.174056	0.647686	8	10542/5707/11060/3725/1457/5728/10000/1386	0.188636
Symptomatic non-stroke-Asymptomatic	REACTOME	R-HSA-388396	GPCR downstream signalling	107	-0.247356	-1.13663	0.174797	0.647686	31	351/5443/1956/1128/6372/718/6714/117/3351/5137/5020/183/2778/5473/1394/6351/5196/6370/1606/4852/1839/2488/2921/6352/5539/3688/2641/5697/1392/6343/5741	0.188636
Symptomatic non-stroke-Asymptomatic	REACTOME	R-HSA-2559582	Senescence-Associated Secretory Phenotype (SASP)	12	0.495322	1.26729	0.175468	0.647686	6	3569/1051/3576/246184/3725/996	0.188636
Symptomatic non-stroke-Asymptomatic	REACTOME	R-HSA-3371497	HSP90 chaperone cycle for steroid hormone receptors (SHR) in the presence of ligand	15	0.455932	1.2694	0.175698	0.647686	7	55466/10963/3303/3337/2288/1639/10540	0.188636
Symptomatic non-stroke-Asymptomatic	REACTOME	R-HSA-428157	Sphingolipid metabolism	16	-0.419147	-1.27849	0.176322	0.647686	8	427/339221/411/4074/55512/2720/25870/56624	0.188636
Symptomatic non-stroke-Asymptomatic	REACTOME	R-HSA-2428924	IGF1R signaling cascade	18	-0.406499	-1.25457	0.178667	0.647686	6	2252/2263/152831/2254/2322/8823	0.188636
Symptomatic non-stroke-Asymptomatic	REACTOME	R-HSA-5693532	DNA Double-Strand Break Repair	20	0.41837	1.24692	0.180064	0.647686	8	6047/7518/4683/51035/55775/7158/64421/165918	0.188636
Symptomatic non-stroke-Asymptomatic	REACTOME	R-HSA-5654696	Downstream signaling of activated FGFR2	11	-0.472091	-1.27255	0.180523	0.647686	6	6464/2250/2252/2263/2254/8823	0.188636
Symptomatic non-stroke-Asymptomatic	REACTOME	R-HSA-5654699	SHC-mediated cascade:FGFR2	11	-0.472091	-1.27255	0.180523	0.647686	6	6464/2250/2252/2263/2254/8823	0.188636
Symptomatic non-stroke-Asymptomatic	REACTOME	R-HSA-69618	Mitotic Spindle Checkpoint	11	0.503614	1.25356	0.185886	0.654299	6	8379/246184/10726/1063/996/5525	0.184224
Symptomatic non-stroke-Asymptomatic	REACTOME	R-HSA-373760	L1CAM interactions	37	-0.325877	-1.21941	0.185915	0.654299	12	284217/3897/1956/6330/6714/4684/10752/23114/4897/3685/3688/3673	0.184224
Symptomatic non-stroke-Asymptomatic	REACTOME	R-HSA-74751	Insulin receptor signalling cascade	18	-0.404297	-1.24778	0.186667	0.654299	6	2252/2263/152831/2254/2322/8823	0.184224
Symptomatic non-stroke-Asymptomatic	REACTOME	R-HSA-76005	Response to elevated platelet cytosolic Ca2+	66	-0.272294	-1.17098	0.188119	0.654299	23	351/7873/10447/54676/5099/1893/7424/5175/6810/967/197/5768/6678/5154/5473/948/5196/1950/5874/5267/3920/7018/135228	0.184224
Symptomatic non-stroke-Asymptomatic	REACTOME	R-HSA-9925561	Developmental Lineage of Pancreatic Acinar Cells	18	-0.402767	-1.24306	0.189333	0.654299	6	5406/1360/5267/2813/1358/11330	0.184224
Symptomatic non-stroke-Asymptomatic	REACTOME	R-HSA-109581	Apoptosis	48	0.32817	1.19146	0.189759	0.654299	18	708/7431/5707/841/1676/6304/596/8795/7161/23604/118/929/7186/4001/4137/2620/10971/1829	0.184224
Symptomatic non-stroke-Asymptomatic	REACTOME	R-HSA-9820448	Developmental Cell Lineages of the Exocrine Pancreas	39	-0.312314	-1.17664	0.195402	0.66941	13	1277/5406/2252/3910/1360/1950/1280/5267/2813/1289/1358/11330/6469	0.174308
Symptomatic non-stroke-Asymptomatic	REACTOME	R-HSA-9678108	SARS-CoV-1 Infection	21	0.406584	1.22609	0.198387	0.675279	6	4869/5313/8678/7187/1514/10971	0.170517
Symptomatic non-stroke-Asymptomatic	REACTOME	R-HSA-8957322	Metabolism of steroids	26	0.389489	1.24146	0.200653	0.67864	11	112812/4036/2230/231/3972/3930/51171/6342/3293/91734/4800	0.16836
Symptomatic non-stroke-Asymptomatic	REACTOME	R-HSA-1643713	Signaling by EGFR in Cancer	11	-0.459436	-1.23844	0.206651	0.690136	5	1956/2069/255324/1950/1839	0.161065
Symptomatic non-stroke-Asymptomatic	REACTOME	R-HSA-180292	GAB1 signalosome	11	-0.459043	-1.23738	0.206651	0.690136	6	1956/6714/2069/255324/1950/1839	0.161065
Symptomatic non-stroke-Asymptomatic	REACTOME	R-HSA-9755511	KEAP1-NFE2L2 pathway	31	0.364584	1.20515	0.20813	0.690732	12	2730/374/5707/6737/596/571/7295/5052/5226/1457/6347/6888	0.160691
Symptomatic non-stroke-Asymptomatic	REACTOME	R-HSA-3906995	Diseases associated with O-glycosylation of proteins	23	-0.353778	-1.20206	0.210797	0.691531	10	9507/4583/55901/56667/4851/5199/1605/11095/11041/339366	0.160188
Symptomatic non-stroke-Asymptomatic	REACTOME	R-HSA-70326	Glucose metabolism	14	0.450451	1.22959	0.212272	0.691531	6	5313/2203/2023/3099/2821/10007	0.160188
Symptomatic non-stroke-Asymptomatic	REACTOME	R-HSA-212436	Generic Transcription Pathway	171	0.251676	1.11651	0.212658	0.691531	54	3569/23774/23327/4331/4869/1329/6923/57103/146713/3958/7001/847/10542/6595/55869/5707/84870/9314/4287/4683/9358/6924/3484/6696/8795/5435/1051/7161/10135/181/1820/4233/253260/3930/7295/55615/246184/6241/4778/5052/1514/3725/51499/2821/6794/1457/10397/5728/2099/10971/2309/8794/4149/1437	0.160188
Symptomatic non-stroke-Asymptomatic	REACTOME	R-HSA-74160	Gene expression (Transcription)	201	0.250025	1.12549	0.21358	0.691531	58	3569/23774/23327/4331/4869/1329/6923/57103/146713/79447/3958/7001/847/10542/6595/22794/55869/51129/5707/84870/9314/4287/4683/9358/6924/3484/6696/123169/8795/5435/11168/1051/7161/10135/181/1820/4233/253260/3930/7295/55615/246184/6241/8575/4778/5052/1514/3725/51499/2821/6794/1457/10397/5728/2099/10971/2309/8794	0.160188
Symptomatic non-stroke-Asymptomatic	REACTOME	R-HSA-5654741	Signaling by FGFR3	11	-0.451482	-1.217	0.220903	0.70813	7	3265/10253/6464/2250/6714/2254/8823	0.149887
Symptomatic non-stroke-Asymptomatic	REACTOME	R-HSA-5357769	Caspase activation via extrinsic apoptotic signalling pathway	15	-0.404955	-1.20624	0.221374	0.70813	3	7099/356/1630	0.149887
Symptomatic non-stroke-Asymptomatic	REACTOME	R-HSA-2029482	Regulation of actin dynamics for phagocytic cup formation	11	0.49014	1.22002	0.223752	0.709093	2	55845/10458	0.149297
Symptomatic non-stroke-Asymptomatic	REACTOME	R-HSA-71291	Metabolism of amino acids and derivatives	52	0.314709	1.16303	0.226331	0.709093	10	50506/1152/6303/383/875/6470/5707/7252/445/5092	0.149297
Symptomatic non-stroke-Asymptomatic	REACTOME	R-HSA-9612973	Autophagy	23	0.389193	1.19803	0.226754	0.709093	11	115201/7431/2670/10542/8678/23710/1457/11337/11315/10226/53632	0.149297
Symptomatic non-stroke-Asymptomatic	REACTOME	R-HSA-392499	Metabolism of proteins	391	0.229888	1.09908	0.227273	0.709093	135	3569/9510/5715/5721/325/51738/84262/4869/1329/5265/5069/7046/6923/389362/80341/267/79590/90865/1435/793/8875/2243/10528/1978/3485/7941/285362/7155/643847/7320/374/3270/5720/401258/8678/5707/2230/7518/9314/4287/26589/432/7252/433/27247/10159/10573/3484/6304/51035/54507/6696/1000/29106/6622/29071/9146/123169/3956/64856/3091/1975/5624/2158/7058/7187/3972/150/4312/3912/11316/4148/57646/729238/1758/7186/7295/1512/80328/4677/51246/3625/7158/10113/5329/26088/79016/3487/10324/51499/10617/1462/165918/51389/9045/29761/5019/1457/2147/6048/5728/966/2099/55432/1639/2923/354/6903/567/26519/1983/94025/6727/646627/10970/2155/1964/338328/10540/539/9361/1522/11315/2683/6712/8607/6902/6400/2348/29099/8000/142/150684/5203/2621	0.149297
Symptomatic non-stroke-Asymptomatic	REACTOME	R-HSA-114608	Platelet degranulation	64	-0.265979	-1.13933	0.228758	0.709093	22	351/7873/10447/54676/5099/1893/7424/5175/967/197/5768/6678/5154/5473/948/5196/1950/5874/5267/3920/7018/135228	0.149297
Symptomatic non-stroke-Asymptomatic	REACTOME	R-HSA-196854	Metabolism of vitamins and cofactors	57	0.307863	1.16271	0.22975	0.709093	11	5805/93100/54/1528/6382/8875/81693/64802/2644/6470/4036	0.149297
Symptomatic non-stroke-Asymptomatic	REACTOME	R-HSA-9711097	Cellular response to starvation	11	0.48743	1.21327	0.232358	0.709093	5	10542/9296/55364/9550/1051	0.149297
Symptomatic non-stroke-Asymptomatic	REACTOME	R-HSA-5357905	Regulation of TNFR1 signaling	11	0.487055	1.21234	0.232358	0.709093	6	841/7132/7186/7124/8517/8887	0.149297
Symptomatic non-stroke-Asymptomatic	REACTOME	R-HSA-8957275	Post-translational protein phosphorylation	63	0.299185	1.14488	0.236311	0.715382	19	3569/5265/80341/1435/2243/3270/3484/6696/1000/29106/3956/64856/5624/3912/4148/1758/51246/3487/1462	0.145462
Symptomatic non-stroke-Asymptomatic	REACTOME	R-HSA-5684996	MAPK1/MAPK3 signaling	89	-0.242162	-1.10318	0.237113	0.715382	28	5682/1956/5921/3572/3561/4254/2252/6714/9048/5923/3563/2263/5154/2069/1438/4684/255324/1439/152831/2675/1950/2065/2254/1839/2322/5979/2064/8823	0.145462
Symptomatic non-stroke-Asymptomatic	REACTOME	R-HSA-9830369	Kidney development	12	-0.432358	-1.19898	0.243373	0.725759	3	5979/3688/652	0.139208
Symptomatic non-stroke-Asymptomatic	REACTOME	R-HSA-1257604	PIP3 activates AKT signaling	71	-0.256484	-1.11622	0.243421	0.725759	24	627/5682/1956/941/4254/2252/6714/4916/2263/5154/2069/4908/255324/152831/1950/2065/2254/1839/2322/4915/2064/3556/8823/942	0.139208
Symptomatic non-stroke-Asymptomatic	REACTOME	R-HSA-2024096	HS-GAG degradation	11	-0.442037	-1.19154	0.244656	0.725759	5	6385/10855/2720/2262/3425	0.139208
Symptomatic non-stroke-Asymptomatic	REACTOME	R-HSA-195721	Signaling by WNT	36	0.340459	1.17389	0.247261	0.725759	13	6422/54894/284654/5707/84870/50964/1211/123169/1457/163/7483/6662/8607	0.139208
Symptomatic non-stroke-Asymptomatic	REACTOME	R-HSA-500792	GPCR ligand binding	90	-0.237975	-1.08868	0.247387	0.725759	31	10022/2922/976/351/5443/1128/6372/718/117/3351/5020/30817/183/6361/2778/5473/1394/6351/5196/6370/4852/2488/2921/6352/5539/2641/6469/5697/1392/6343/5741	0.139208
Symptomatic non-stroke-Asymptomatic	REACTOME	R-HSA-9006925	Intracellular signaling by second messengers	76	-0.248588	-1.09755	0.257525	0.735667	24	5682/1956/941/4254/2252/6714/5137/4916/2263/5154/2069/4908/255324/152831/1950/2065/2254/1839/2322/4915/2064/3556/8823/942	0.133318
Symptomatic non-stroke-Asymptomatic	REACTOME	R-HSA-9013106	RHOC GTPase cycle	20	0.394498	1.17577	0.258842	0.735667	8	708/11113/394/7037/3930/7984/613/23365	0.133318
Symptomatic non-stroke-Asymptomatic	REACTOME	R-HSA-2500257	Resolution of Sister Chromatid Cohesion	13	0.438744	1.17335	0.259136	0.735667	5	8379/55869/10726/1063/5525	0.133318
Symptomatic non-stroke-Asymptomatic	REACTOME	R-HSA-372790	Signaling by GPCR	124	-0.225849	-1.08354	0.259259	0.735667	36	2922/976/351/5443/1956/1128/6372/718/6714/117/3351/5137/5020/30817/183/6361/2778/5473/1394/6351/5196/6370/1606/4852/1839/2488/2921/6352/5539/3688/2641/6469/5697/1392/6343/5741	0.133318
Symptomatic non-stroke-Asymptomatic	REACTOME	R-HSA-5694530	Cargo concentration in the ER	11	0.476508	1.18609	0.259897	0.735667	6	5265/374/10113/966/1522/2348	0.133318
Symptomatic non-stroke-Asymptomatic	REACTOME	R-HSA-5654712	FRS-mediated FGFR4 signaling	10	-0.448004	-1.15864	0.260976	0.735667	3	152831/2254/8823	0.133318
Symptomatic non-stroke-Asymptomatic	REACTOME	R-HSA-9833482	PKR-mediated signaling	18	0.402109	1.17838	0.261563	0.735667	11	4869/6622/3303/8575/4137/8894/6895/5610/5525/8517/3306	0.133318
Symptomatic non-stroke-Asymptomatic	REACTOME	R-HSA-9759194	Nuclear events mediated by NFE2L2	24	0.369396	1.15344	0.262643	0.735667	10	2730/374/5707/596/571/7295/5052/5226/6347/6888	0.133318
Symptomatic non-stroke-Asymptomatic	REACTOME	R-HSA-373076	Class A/1 (Rhodopsin-like receptors)	66	0.290516	1.12796	0.263233	0.735667	18	6354/6387/51738/6373/6364/727/6360/6368/7252/58191/4283/3792/10850/3972/3576/150/56477/301	0.133318
Symptomatic non-stroke-Asymptomatic	REACTOME	R-HSA-9609646	HCMV Infection	14	-0.394124	-1.15372	0.265664	0.736324	5	1778/6907/1956/10762/3688	0.132931
Symptomatic non-stroke-Asymptomatic	REACTOME	R-HSA-1630316	Glycosaminoglycan metabolism	36	-0.309469	-1.15174	0.267218	0.736324	18	3339/63827/176/411/4958/55576/9953/6385/633/3373/10855/10894/9394/2720/2262/3425/11041/93010	0.132931
Symptomatic non-stroke-Asymptomatic	REACTOME	R-HSA-9013149	RAC1 GTPase cycle	33	0.340854	1.14054	0.267628	0.736324	12	11113/55845/10458/394/7037/3930/7984/23616/752/28964/613/4688	0.132931
Symptomatic non-stroke-Asymptomatic	REACTOME	R-HSA-9709957	Sensory Perception	44	-0.288877	-1.12889	0.271137	0.738684	18	3339/1109/5330/2792/336/6330/6385/5406/6616/338/7276/64787/51475/4035/2262/4023/2934/337	0.131541
Symptomatic non-stroke-Asymptomatic	REACTOME	R-HSA-194138	Signaling by VEGF	34	0.337766	1.14139	0.271268	0.738684	13	5603/2321/55845/10458/8829/253260/55615/5829/4846/558/2324/5228/4688	0.131541
Symptomatic non-stroke-Asymptomatic	REACTOME	R-HSA-193704	p75 NTR receptor-mediated signalling	17	-0.375772	-1.16834	0.275773	0.74712	7	10451/27018/4804/65078/4099/835/4974	0.126609
Symptomatic non-stroke-Asymptomatic	REACTOME	R-HSA-5654716	Downstream signaling of activated FGFR4	11	-0.428479	-1.15499	0.280285	0.751674	3	152831/2254/8823	0.123971
Symptomatic non-stroke-Asymptomatic	REACTOME	R-HSA-5654719	SHC-mediated cascade:FGFR4	11	-0.428479	-1.15499	0.280285	0.751674	3	152831/2254/8823	0.123971
Symptomatic non-stroke-Asymptomatic	REACTOME	R-HSA-9680350	Signaling by CSF1 (M-CSF) in myeloid cells	10	0.475746	1.16937	0.283784	0.751729	3	146433/3635/1435	0.123939
Symptomatic non-stroke-Asymptomatic	REACTOME	R-HSA-75153	Apoptotic execution phase	18	0.396295	1.16134	0.283892	0.751729	9	7431/841/1676/6304/118/4001/4137/2620/1829	0.123939
Symptomatic non-stroke-Asymptomatic	REACTOME	R-HSA-68877	Mitotic Prometaphase	28	0.34585	1.12408	0.284553	0.751729	9	8379/55869/11116/10726/1457/8636/1639/1063/10540	0.123939
Symptomatic non-stroke-Asymptomatic	REACTOME	R-HSA-446728	Cell junction organization	25	-0.321074	-1.11302	0.286458	0.753017	6	54549/3655/1004/1015/1002/3688	0.123195
Symptomatic non-stroke-Asymptomatic	REACTOME	R-HSA-1280215	Cytokine Signaling in Immune system	273	0.232508	1.07521	0.289128	0.75629	76	3569/3605/5721/50604/5008/27189/53832/50616/146433/4869/112744/6923/3635/759/6364/60401/7431/7412/6382/90865/3600/1435/6647/4318/6283/55540/1489/29949/8678/5707/841/3554/1441/6737/920/3597/4282/282616/11009/596/6622/3091/3460/23765/7187/7132/1845/10673/970/3576/84868/4312/3589/3303/302/2323/301/7186/3636/8575/7133/200081/3725/29760/1440/4001/4137/943/7124/8807/6347/2309/6888/567/4982/1437	0.121312
Symptomatic non-stroke-Asymptomatic	REACTOME	R-HSA-9860927	Turbulent (oscillatory, disturbed) flow shear stress activates signaling by PIEZO1 and integrins in endothelial cells	10	-0.437717	-1.13204	0.292683	0.759805	6	2335/3678/5770/25/3685/3688	0.119298
Symptomatic non-stroke-Asymptomatic	REACTOME	R-HSA-6794362	Protein-protein interactions at synapses	18	-0.367806	-1.13516	0.293333	0.759805	6	114798/84189/4916/9369/3556/22871	0.119298
Symptomatic non-stroke-Asymptomatic	REACTOME	R-HSA-210991	Basigin interactions	10	-0.436899	-1.12992	0.295122	0.760727	5	3897/4099/3655/481/3688	0.118771
Symptomatic non-stroke-Asymptomatic	REACTOME	R-HSA-525793	Myogenesis	10	-0.435746	-1.12694	0.3	0.769565	6	25/50937/663/5608/91653/1002	0.113755
Symptomatic non-stroke-Asymptomatic	REACTOME	R-HSA-2173789	TGF-beta receptor signaling activates SMADs	17	-0.365011	-1.13488	0.304124	0.776393	5	5045/3693/3685/3688/3694	0.109919
Symptomatic non-stroke-Asymptomatic	REACTOME	R-HSA-5663084	Diseases of carbohydrate metabolism	10	-0.430804	-1.11415	0.309756	0.783857	5	2997/411/3373/2720/3425	0.105763
Symptomatic non-stroke-Asymptomatic	REACTOME	R-HSA-9671793	Diseases of hemostasis	13	-0.397993	-1.13132	0.31	0.783857	5	1277/2811/2814/2812/2161	0.105763
Symptomatic non-stroke-Asymptomatic	REACTOME	R-HSA-156590	Glutathione conjugation	12	0.446916	1.14344	0.311755	0.784558	4	494143/2950/2948/2730	0.105375
Symptomatic non-stroke-Asymptomatic	REACTOME	R-HSA-422356	Regulation of insulin secretion	16	-0.369162	-1.12602	0.314861	0.788639	7	5330/2792/6616/775/2778/948/2641	0.103122
Symptomatic non-stroke-Asymptomatic	REACTOME	R-HSA-597592	Post-translational protein modification	276	0.230091	1.06545	0.317479	0.791462	95	3569/9510/5715/5721/84262/4869/5265/7046/6923/389362/80341/267/90865/1435/8875/2243/285362/7155/7320/374/3270/5720/401258/8678/5707/2230/7518/4287/432/433/27247/3484/6304/51035/54507/6696/1000/29106/29071/9146/123169/3956/64856/3091/5624/2158/7058/7187/3972/3912/11316/4148/57646/1758/7186/80328/51246/7158/10113/5329/79016/3487/10324/10617/1462/165918/51389/29761/2147/6048/5728/966/2099/55432/1639/2923/94025/646627/10970/2155/338328/10540/1522/11315/2683/6712/8607/6400/2348/29099/8000/142/150684/2621/3053	0.10157
Symptomatic non-stroke-Asymptomatic	REACTOME	R-HSA-9734009	Defective Intrinsic Pathway for Apoptosis	10	0.456274	1.12151	0.324324	0.794487	7	708/7001/5052/3725/4001/2309/6648	0.0999134
Symptomatic non-stroke-Asymptomatic	REACTOME	R-HSA-2559583	Cellular Senescence	23	0.356133	1.09627	0.326264	0.794487	8	3569/4683/1051/3576/7295/246184/3725/4001	0.0999134
Symptomatic non-stroke-Asymptomatic	REACTOME	R-HSA-5696398	Nucleotide Excision Repair	14	0.408713	1.11566	0.328358	0.794487	3	4331/91603/5435	0.0999134
Symptomatic non-stroke-Asymptomatic	REACTOME	R-HSA-9824439	Bacterial Infection Pathways	21	0.36573	1.10289	0.329032	0.794487	8	2984/7097/112755/4360/9146/2023/6857/4233	0.0999134
Symptomatic non-stroke-Asymptomatic	REACTOME	R-HSA-5654733	Negative regulation of FGFR4 signaling	11	-0.412981	-1.11322	0.330166	0.794487	4	6714/152831/2254/8823	0.0999134
Symptomatic non-stroke-Asymptomatic	REACTOME	R-HSA-1839126	FGFR2 mutant receptor activation	11	-0.411354	-1.10883	0.330166	0.794487	4	2252/2263/2254/8823	0.0999134
Symptomatic non-stroke-Asymptomatic	REACTOME	R-HSA-9707616	Heme signaling	10	-0.421527	-1.09016	0.331707	0.794487	5	23643/6907/338/51266/7099	0.0999134
Symptomatic non-stroke-Asymptomatic	REACTOME	R-HSA-8939211	ESR-mediated signaling	42	0.304273	1.08179	0.331804	0.794487	12	6387/2354/4318/374/596/5435/2288/7033/3725/4846/2099/2309	0.0999134
Symptomatic non-stroke-Asymptomatic	REACTOME	R-HSA-5655253	Signaling by FGFR2 in disease	12	-0.399081	-1.1067	0.33494	0.794487	4	2252/2263/2254/8823	0.0999134
Symptomatic non-stroke-Asymptomatic	REACTOME	R-HSA-5668914	Diseases of metabolism	77	-0.237263	-1.0534	0.335593	0.794487	29	176/2997/411/5373/1591/4958/5443/9507/6385/633/4583/55901/3373/4548/56667/6441/2678/1438/1439/4851/5199/1605/2720/2262/3425/11095/11041/339366/2694	0.0999134
Symptomatic non-stroke-Asymptomatic	REACTOME	R-HSA-1643685	Disease	381	0.220404	1.05084	0.335616	0.794487	111	3569/9510/708/3605/23367/5902/23327/4331/112812/1104/50616/4869/112744/7046/6923/2984/6382/2243/84335/118788/2730/7001/55845/5313/54894/710/81693/7097/374/9530/5156/10458/55869/8678/5707/841/3554/26762/2230/7518/483/4683/920/10675/2264/6924/11116/112755/54507/4360/81030/1211/29071/9146/3460/5435/1634/2158/23765/7058/11168/1051/7187/2023/5037/6857/3303/4233/8829/253260/2288/929/8805/729238/2323/3795/7186/7295/55615/51534/246184/3092/5052/1514/3725/29760/191/1462/9045/4001/1457/2147/6048/5728/163/2099/10971/2309/1639/6888/567/5159/94025/2926/613/7172/2308/353/940/996/28514	0.0999134
Symptomatic non-stroke-Asymptomatic	REACTOME	R-HSA-8986944	Transcriptional Regulation by MECP2	16	-0.357258	-1.08971	0.34005	0.794487	8	6907/6657/5770/2572/627/2571/5816/1392	0.0999134
Symptomatic non-stroke-Asymptomatic	REACTOME	R-HSA-69620	Cell Cycle Checkpoints	27	0.335644	1.07914	0.341503	0.794487	10	8379/5707/4683/246184/7158/10726/165918/10971/1063/996	0.0999134
Symptomatic non-stroke-Asymptomatic	REACTOME	R-HSA-9694516	SARS-CoV-2 Infection	44	0.300204	1.07876	0.342944	0.794487	10	3605/23367/112744/6382/7097/8678/26762/23765/7187/8829	0.0999134
Symptomatic non-stroke-Asymptomatic	REACTOME	R-HSA-186797	Signaling by PDGF	24	-0.320031	-1.09521	0.344473	0.794487	7	5921/6714/5045/5154/1280/1289/7060	0.0999134
Symptomatic non-stroke-Asymptomatic	REACTOME	R-HSA-9725554	Differentiation of Keratinocytes in Interfollicular Epidermis in Mammalian Skin	15	-0.361969	-1.0782	0.346056	0.794487	4	3655/1950/5650/3688	0.0999134
Symptomatic non-stroke-Asymptomatic	REACTOME	R-HSA-9651496	Defects of contact activation system (CAS) and kallikrein/kinin system (KKS)	11	-0.40307	-1.0865	0.346793	0.794487	4	2811/2814/2812/2161	0.0999134
Symptomatic non-stroke-Asymptomatic	REACTOME	R-HSA-9700206	Signaling by ALK in cancer	23	0.35114	1.0809	0.349103	0.794487	6	50616/4869/1051/3092/3725/1639	0.0999134
Symptomatic non-stroke-Asymptomatic	REACTOME	R-HSA-9725370	Signaling by ALK fusions and activated point mutants	23	0.35114	1.0809	0.349103	0.794487	6	50616/4869/1051/3092/3725/1639	0.0999134
Symptomatic non-stroke-Asymptomatic	REACTOME	R-HSA-204005	COPII-mediated vesicle transport	14	0.40355	1.10157	0.349917	0.794487	6	5265/374/10113/966/1522/2348	0.0999134
Symptomatic non-stroke-Asymptomatic	REACTOME	R-HSA-5578775	Ion homeostasis	10	0.446637	1.09782	0.351351	0.794487	3	4842/493/483	0.0999134
Symptomatic non-stroke-Asymptomatic	REACTOME	R-HSA-375276	Peptide ligand-binding receptors	58	0.284433	1.07106	0.352593	0.794487	18	6354/6387/51738/6373/6364/727/6360/6368/58191/4283/3792/10850/3576/56477/301/10563/2147/6347	0.0999134
Symptomatic non-stroke-Asymptomatic	REACTOME	R-HSA-5654743	Signaling by FGFR4	13	-0.382995	-1.08869	0.355	0.794487	4	6714/152831/2254/8823	0.0999134
Symptomatic non-stroke-Asymptomatic	REACTOME	R-HSA-9006931	Signaling by Nuclear Receptors	54	0.28915	1.077	0.355322	0.794487	15	6387/2354/4318/374/216/596/5435/347/2288/7033/3725/4846/2099/2309/27329	0.0999134
Symptomatic non-stroke-Asymptomatic	REACTOME	R-HSA-445095	Interaction between L1 and Ankyrins	10	-0.4137	-1.06992	0.356098	0.794487	4	3897/6330/23114/4897	0.0999134
Symptomatic non-stroke-Asymptomatic	REACTOME	R-HSA-6785807	Interleukin-4 and Interleukin-13 signaling	59	0.279825	1.05371	0.357988	0.795363	20	3569/3605/5008/112744/7431/7412/4318/3597/596/3091/3576/4312/301/7133/7124/6347/2309/2308/10538/3566	0.0994347
Symptomatic non-stroke-Asymptomatic	REACTOME	R-HSA-3928665	EPH-ephrin mediated repulsion of cells	17	0.373649	1.07202	0.359935	0.796356	6	4318/2050/1942/1211/284656/163	0.0988928
Symptomatic non-stroke-Asymptomatic	REACTOME	R-HSA-1236974	ER-Phagosome pathway	21	0.357414	1.07781	0.364516	0.797826	9	5721/2243/7097/5720/5707/929/6890/2923/567	0.0980918
Symptomatic non-stroke-Asymptomatic	REACTOME	R-HSA-1236394	Signaling by ERBB4	18	-0.349181	-1.07768	0.365333	0.797826	9	5241/1956/23118/6714/6678/2069/1950/2065/1839	0.0980918
Symptomatic non-stroke-Asymptomatic	REACTOME	R-HSA-199991	Membrane Trafficking	117	0.247841	1.04888	0.366443	0.797826	41	6764/5265/79735/112574/374/4036/250/920/10244/1211/9146/9026/9829/55707/6857/51429/11316/7037/10228/79058/22930/51534/8675/3092/10113/26088/966/163/10971/1639/11337/950/10540/1522/6712/10226/2348/917/10749/10000/26052	0.0980918
Symptomatic non-stroke-Asymptomatic	REACTOME	R-HSA-9033241	Peroxisomal protein import	11	0.441353	1.09858	0.366609	0.797826	5	847/10455/55825/2053/6342	0.0980918
Symptomatic non-stroke-Asymptomatic	REACTOME	R-HSA-9615017	FOXO-mediated transcription of oxidative stress, metabolic and neuronal genes	13	0.408508	1.09249	0.372093	0.803598	7	847/4287/3484/181/2309/2308/6648	0.0949614
Symptomatic non-stroke-Asymptomatic	REACTOME	R-HSA-446203	Asparagine N-linked glycosylation	47	0.292109	1.05824	0.374242	0.803598	19	5265/267/374/432/433/51035/3972/11316/10113/6048/966/1639/2923/10540/1522/2683/6712/6400/2348	0.0949614
Symptomatic non-stroke-Asymptomatic	REACTOME	R-HSA-9692914	SARS-CoV-1-host interactions	16	0.377887	1.06524	0.375207	0.803598	4	4869/5313/7187/10971	0.0949614
Symptomatic non-stroke-Asymptomatic	REACTOME	R-HSA-8963899	Plasma lipoprotein remodeling	16	-0.346415	-1.05664	0.375315	0.803598	7	336/4018/3931/338/5045/4023/337	0.0949614
Symptomatic non-stroke-Asymptomatic	REACTOME	R-HSA-9818027	NFE2L2 regulating anti-oxidant/detoxification enzymes	11	0.432436	1.07639	0.380379	0.805579	4	2730/571/7295/5052	0.0938917
Symptomatic non-stroke-Asymptomatic	REACTOME	R-HSA-182971	EGFR downregulation	12	-0.386331	-1.07135	0.383133	0.805579	9	685/10253/29924/8027/1956/2069/255324/1950/1839	0.0938917
Symptomatic non-stroke-Asymptomatic	REACTOME	R-HSA-5683057	MAPK family signaling cascades	95	-0.222223	-1.01674	0.384328	0.805579	29	989/5682/1956/5921/3572/3561/4254/2252/6714/9048/5923/3563/2263/5154/2069/1438/4684/255324/1439/152831/2675/1950/2065/2254/1839/2322/5979/2064/8823	0.0938917
Symptomatic non-stroke-Asymptomatic	REACTOME	R-HSA-381340	Transcriptional regulation of white adipocyte differentiation	15	-0.349561	-1.04124	0.391858	0.805579	4	9412/948/4023/3952	0.0938917
Symptomatic non-stroke-Asymptomatic	REACTOME	R-HSA-449836	Other interleukin signaling	19	0.355559	1.05044	0.395833	0.805579	5	146433/6382/1435/1441/920	0.0938917
Symptomatic non-stroke-Asymptomatic	REACTOME	R-HSA-9013148	CDC42 GTPase cycle	25	0.328729	1.03791	0.39644	0.805579	9	10458/394/7037/3930/7984/752/28964/613/23365	0.0938917
Symptomatic non-stroke-Asymptomatic	REACTOME	R-HSA-442755	Activation of NMDA receptors and postsynaptic events	18	0.356434	1.04453	0.397129	0.805579	5	4747/84254/88/4137/28964	0.0938917
Symptomatic non-stroke-Asymptomatic	REACTOME	R-HSA-2871809	FCERI mediated Ca+2 mobilization	10	-0.402862	-1.04189	0.397561	0.805579	7	5534/2205/6464/4772/27040/10451/4067	0.0938917
Symptomatic non-stroke-Asymptomatic	REACTOME	R-HSA-9020702	Interleukin-1 signaling	23	-0.309852	-1.05281	0.398458	0.805579	9	4791/5682/351/23118/3553/5608/3552/3556/7850	0.0938917
Symptomatic non-stroke-Asymptomatic	REACTOME	R-HSA-111465	Apoptotic cleavage of cellular proteins	17	0.363627	1.04327	0.399023	0.805579	8	7431/841/6304/118/4001/4137/2620/1829	0.0938917
Symptomatic non-stroke-Asymptomatic	REACTOME	R-HSA-382551	Transport of small molecules	84	0.255322	1.0225	0.399148	0.805579	31	23327/760/759/9154/493/9296/81693/319/51129/5707/483/57578/1211/9550/347/118/7037/3954/762/6048/163/27329/338328/7809/6261/283375/6400/6521/8894/348/3163	0.0938917
Symptomatic non-stroke-Asymptomatic	REACTOME	R-HSA-9843745	Adipogenesis	16	-0.340328	-1.03807	0.400504	0.805579	4	9412/948/4023/3952	0.0938917
Symptomatic non-stroke-Asymptomatic	REACTOME	R-HSA-1169410	Antiviral mechanism by IFN-stimulated genes	26	0.328683	1.04764	0.402936	0.805579	14	4869/8678/6622/3303/8575/4137/8894/6895/5610/5525/8517/1981/1977/3306	0.0938917
Symptomatic non-stroke-Asymptomatic	REACTOME	R-HSA-5687128	MAPK6/MAPK4 signaling	10	0.431444	1.06048	0.403716	0.805579	5	5707/3337/3725/2309/2308	0.0938917
Symptomatic non-stroke-Asymptomatic	REACTOME	R-HSA-3781865	Diseases of glycosylation	44	-0.259805	-1.01528	0.405248	0.805579	21	10418/3339/4854/63827/176/5373/4958/9507/6385/633/4583/55901/56667/4851/5199/1605/2720/2262/11095/11041/339366	0.0938917
Symptomatic non-stroke-Asymptomatic	REACTOME	R-HSA-199992	trans-Golgi Network Vesicle Budding	22	0.3425	1.04725	0.407407	0.805579	6	1211/9146/9026/9829/51429/7037	0.0938917
Symptomatic non-stroke-Asymptomatic	REACTOME	R-HSA-8864260	Transcriptional regulation by the AP-2 (TFAP2) family of transcription factors	11	-0.383114	-1.03271	0.408551	0.805579	4	3815/1956/2064/7020	0.0938917
Symptomatic non-stroke-Asymptomatic	REACTOME	R-HSA-190236	Signaling by FGFR	26	-0.292724	-1.02566	0.40874	0.805579	8	2252/6714/2263/152831/83888/2254/23768/8823	0.0938917
Symptomatic non-stroke-Asymptomatic	REACTOME	R-HSA-438064	Post NMDA receptor activation events	17	0.361424	1.03695	0.410423	0.805579	5	4747/84254/88/4137/28964	0.0938917
Symptomatic non-stroke-Asymptomatic	REACTOME	R-HSA-70171	Glycolysis	13	0.397169	1.06217	0.41196	0.805579	5	5313/2023/3099/2821/10007	0.0938917
Symptomatic non-stroke-Asymptomatic	REACTOME	R-HSA-6806667	Metabolism of fat-soluble vitamins	25	-0.294231	-1.01997	0.414062	0.805579	9	336/6385/5406/338/7276/4035/2262/4023/337	0.0938917
Symptomatic non-stroke-Asymptomatic	REACTOME	R-HSA-975634	Retinoid metabolism and transport	25	-0.294231	-1.01997	0.414062	0.805579	9	336/6385/5406/338/7276/4035/2262/4023/337	0.0938917
Symptomatic non-stroke-Asymptomatic	REACTOME	R-HSA-2408522	Selenoamino acid metabolism	10	0.428421	1.05305	0.415541	0.805579	8	875/191/9045/1615/3176/4141/7296/51540	0.0938917
Symptomatic non-stroke-Asymptomatic	REACTOME	R-HSA-69473	G2/M DNA damage checkpoint	10	0.427952	1.05189	0.415541	0.805579	4	4683/7158/165918/10971	0.0938917
Symptomatic non-stroke-Asymptomatic	REACTOME	R-HSA-1980143	Signaling by NOTCH1	12	-0.369993	-1.02604	0.416867	0.805579	7	6907/1272/113878/9734/92737/8788/4851	0.0938917
Symptomatic non-stroke-Asymptomatic	REACTOME	R-HSA-9634638	Estrogen-dependent nuclear events downstream of ESR-membrane signaling	13	-0.359016	-1.02053	0.4175	0.805579	5	1956/2069/255324/1950/1839	0.0938917
Symptomatic non-stroke-Asymptomatic	REACTOME	R-HSA-202424	Downstream TCR signaling	13	0.392871	1.05067	0.418605	0.805579	7	3635/5707/920/5728/916/917/8517	0.0938917
Symptomatic non-stroke-Asymptomatic	REACTOME	R-HSA-499943	Interconversion of nucleotide di- and triphosphates	15	0.377194	1.05018	0.418719	0.805579	8	203/2745/7295/6241/1841/4830/2987/1854	0.0938917
Symptomatic non-stroke-Asymptomatic	REACTOME	R-HSA-1839124	FGFR1 mutant receptor activation	12	0.405302	1.03697	0.422487	0.806455	9	9530/11116/8805/613/2251/2247/9208/8074/6777	0.09342
Symptomatic non-stroke-Asymptomatic	REACTOME	R-HSA-5655302	Signaling by FGFR1 in disease	13	0.389127	1.04066	0.423588	0.806455	9	9530/11116/8805/613/2251/2247/9208/8074/6777	0.09342
Symptomatic non-stroke-Asymptomatic	REACTOME	R-HSA-5654736	Signaling by FGFR1	13	-0.358311	-1.01852	0.425	0.806455	8	3265/7049/10253/6464/2250/6714/2254/23768	0.09342
Symptomatic non-stroke-Asymptomatic	REACTOME	R-HSA-6783589	Interleukin-6 family signaling	13	0.386651	1.03404	0.425249	0.806455	3	3569/5008/1489	0.09342
Symptomatic non-stroke-Asymptomatic	REACTOME	R-HSA-9772572	Early SARS-CoV-2 Infection Events	13	0.384941	1.02946	0.428571	0.807639	5	6382/8678/26762/8829/1514	0.0927827
Symptomatic non-stroke-Asymptomatic	REACTOME	R-HSA-9820960	Respiratory syncytial virus (RSV) attachment and entry	12	-0.365328	-1.0131	0.428916	0.807639	5	1956/6385/5045/2262/7099	0.0927827
Symptomatic non-stroke-Asymptomatic	REACTOME	R-HSA-948021	Transport to the Golgi and subsequent modification	29	0.308749	1.01098	0.430669	0.808075	12	5265/374/3972/11316/10113/966/1639/10540/1522/2683/6712/2348	0.0925485
Symptomatic non-stroke-Asymptomatic	REACTOME	R-HSA-9006936	Signaling by TGFB family members	37	-0.267732	-1.00184	0.433803	0.811089	7	5045/4090/3693/2658/3685/3688/3694	0.0909315
Symptomatic non-stroke-Asymptomatic	REACTOME	R-HSA-2172127	DAP12 interactions	15	0.368826	1.02688	0.436782	0.813793	7	284266/342510/54209/567/10326/3133/23601	0.089486
Symptomatic non-stroke-Asymptomatic	REACTOME	R-HSA-6802952	Signaling by BRAF and RAF1 fusions	14	0.378017	1.03187	0.441128	0.819017	8	2243/5037/8805/57670/54518/5604/23164/5906	0.0867072
Symptomatic non-stroke-Asymptomatic	REACTOME	R-HSA-8956319	Nucleotide catabolism	14	0.376285	1.02714	0.444444	0.8223	3	10591/84618/11164	0.0849699
Symptomatic non-stroke-Asymptomatic	REACTOME	R-HSA-170834	Signaling by TGF-beta Receptor Complex	24	-0.291794	-0.998572	0.449871	0.826919	5	5045/3693/3685/3688/3694	0.0825371
Symptomatic non-stroke-Asymptomatic	REACTOME	R-HSA-375165	NCAM signaling for neurite out-growth	25	-0.287451	-0.996463	0.450521	0.826919	7	6714/9048/775/4684/2675/1280/1289	0.0825371
Symptomatic non-stroke-Asymptomatic	REACTOME	R-HSA-9856651	MITF-M-dependent gene expression	21	0.334256	1.00798	0.451613	0.826919	7	2766/6595/1000/596/9550/4233/5829	0.0825371
Symptomatic non-stroke-Asymptomatic	REACTOME	R-HSA-917937	Iron uptake and transport	10	-0.384327	-0.993955	0.456098	0.83226	3	51382/9843/7018	0.0797407
Symptomatic non-stroke-Asymptomatic	REACTOME	R-HSA-8878171	Transcriptional regulation by RUNX1	30	0.30309	1.00106	0.457792	0.832492	11	4331/3958/6595/5707/84870/7161/4778/1514/1457/2099/1437	0.0796199
Symptomatic non-stroke-Asymptomatic	REACTOME	R-HSA-69481	G2/M Checkpoints	14	0.37246	1.0167	0.461028	0.835515	5	5707/4683/7158/165918/10971	0.0780456
Symptomatic non-stroke-Asymptomatic	REACTOME	R-HSA-75893	TNF signaling	14	0.372051	1.01558	0.462687	0.835669	5	9530/841/7132/7186/7124	0.0779659
Symptomatic non-stroke-Asymptomatic	REACTOME	R-HSA-9925563	Developmental Lineage of Pancreatic Ductal Cells	17	0.344627	0.988757	0.465798	0.836272	9	760/7980/3912/302/301/972/6662/3880/306	0.0776526
Symptomatic non-stroke-Asymptomatic	REACTOME	R-HSA-9820952	Respiratory Syncytial Virus Infection Pathway	27	-0.277921	-0.984408	0.466667	0.836272	9	1956/6385/5045/9412/3454/2262/10332/7099/30835	0.0776526
Symptomatic non-stroke-Asymptomatic	REACTOME	R-HSA-74752	Signaling by Insulin receptor	24	-0.285002	-0.975328	0.467866	0.836272	7	2252/2263/152831/51382/2254/2322/8823	0.0776526
Symptomatic non-stroke-Asymptomatic	REACTOME	R-HSA-8964043	Plasma lipoprotein clearance	14	0.368875	1.00691	0.46932	0.836272	6	81693/1211/163/348/55911/3949	0.0776526
Symptomatic non-stroke-Asymptomatic	REACTOME	R-HSA-195258	RHO GTPase Effectors	36	0.285286	0.983654	0.474178	0.838977	12	11113/8379/55845/10458/9055/10726/10971/354/752/1063/4688/4660	0.0762498
Symptomatic non-stroke-Asymptomatic	REACTOME	R-HSA-5633008	TP53 Regulates Transcription of Cell Death Genes	18	0.333433	0.977125	0.475279	0.838977	10	8795/7161/51499/10397/8794/355/581/843/9540/665	0.0762498
Symptomatic non-stroke-Asymptomatic	REACTOME	R-HSA-416476	G alpha (q) signalling events	29	-0.271118	-0.971436	0.475578	0.838977	12	4314/5330/2792/2922/351/1956/1128/5020/183/1606/1839/2641	0.0762498
Symptomatic non-stroke-Asymptomatic	REACTOME	R-HSA-112316	Neuronal System	55	-0.238256	-0.9812	0.477612	0.839775	13	114798/6714/84189/6616/4916/5923/9369/2571/2898/590/27020/3556/22871	0.0758372
Symptomatic non-stroke-Asymptomatic	REACTOME	R-HSA-6798695	Neutrophil degranulation	186	0.220384	0.989576	0.482165	0.844466	56	12/5806/116844/5553/2950/2219/93100/272/5265/441864/6286/11240/383/4318/3958/847/6283/7097/55276/401258/5707/4680/4317/9588/4332/10159/4282/5284/5004/8635/1088/1118/3303/2760/4048/338339/929/302/1512/6037/7133/5329/566/80142/2821/966/10394/567/6727/55313/10970/353/1508/8993/1522/1116	0.073418
Symptomatic non-stroke-Asymptomatic	REACTOME	R-HSA-5607764	CLEC7A (Dectin-1) signaling	15	-0.33225	-0.989669	0.483461	0.844466	6	4791/5682/23118/3553/6714/5971	0.073418
Symptomatic non-stroke-Asymptomatic	REACTOME	R-HSA-8980692	RHOA GTPase cycle	26	0.305538	0.973871	0.487765	0.847151	9	708/11113/394/7037/3930/7984/613/23365/3163	0.0720389
Symptomatic non-stroke-Asymptomatic	REACTOME	R-HSA-9833110	RSV-host interactions	22	-0.294279	-0.982469	0.488189	0.847151	6	9412/3454/2262/10332/7099/30835	0.0720389
Symptomatic non-stroke-Asymptomatic	REACTOME	R-HSA-5689896	Ovarian tumor domain proteases	11	0.394798	0.982702	0.492255	0.849223	4	7187/5728/2099/55432	0.070978
Symptomatic non-stroke-Asymptomatic	REACTOME	R-HSA-5357801	Programmed Cell Death	56	0.262494	0.987224	0.492582	0.849223	18	708/7431/5707/841/1676/6304/596/8795/7161/23604/118/929/7186/4001/4137/2620/10971/1829	0.070978
Symptomatic non-stroke-Asymptomatic	REACTOME	R-HSA-6811440	Retrograde transport at the Trans-Golgi-Network	10	0.399263	0.981376	0.5	0.859223	4	10244/10228/8675/10226	0.065894
Symptomatic non-stroke-Asymptomatic	REACTOME	R-HSA-140875	Common Pathway of Fibrin Clot Formation	16	-0.313122	-0.955088	0.508816	0.871553	4	5196/5270/2165/5104	0.0597063
Symptomatic non-stroke-Asymptomatic	REACTOME	R-HSA-2995410	Nuclear Envelope (NE) Reassembly	10	0.390493	0.959821	0.516892	0.877637	3	1104/3930/4001	0.0566849
Symptomatic non-stroke-Asymptomatic	REACTOME	R-HSA-6804756	Regulation of TP53 Activity through Phosphorylation	10	0.390401	0.959595	0.516892	0.877637	4	4683/6794/1457/53632	0.0566849
Symptomatic non-stroke-Asymptomatic	REACTOME	R-HSA-156580	Phase II - Conjugation of compounds	21	0.319421	0.963242	0.519355	0.877637	4	494143/2950/2948/2730	0.0566849
Symptomatic non-stroke-Asymptomatic	REACTOME	R-HSA-140534	Caspase activation via Death Receptors in the presence of ligand	11	-0.352292	-0.949625	0.52019	0.877637	2	7099/356	0.0566849
Symptomatic non-stroke-Asymptomatic	REACTOME	R-HSA-419037	NCAM1 interactions	22	-0.287454	-0.959684	0.52231	0.877637	6	9048/775/4684/2675/1280/1289	0.0566849
Symptomatic non-stroke-Asymptomatic	REACTOME	R-HSA-4420097	VEGFA-VEGFR2 Pathway	26	0.300412	0.957533	0.523654	0.877637	9	5603/55845/10458/253260/55615/5829/4846/558/4688	0.0566849
Symptomatic non-stroke-Asymptomatic	REACTOME	R-HSA-9013408	RHOG GTPase cycle	16	0.333593	0.940381	0.523967	0.877637	7	4698/394/7037/3954/3930/7984/1829	0.0566849
Symptomatic non-stroke-Asymptomatic	REACTOME	R-HSA-9662851	Anti-inflammatory response favouring Leishmania parasite infection	19	0.320694	0.947433	0.527244	0.877637	1	3569	0.0566849
Symptomatic non-stroke-Asymptomatic	REACTOME	R-HSA-9664433	Leishmania parasite growth and survival	19	0.320694	0.947433	0.527244	0.877637	1	3569	0.0566849
Symptomatic non-stroke-Asymptomatic	REACTOME	R-HSA-1989781	PPARA activates gene expression	18	-0.304538	-0.939893	0.533333	0.880597	10	51/405/27242/6907/336/11010/34/183/9412/948	0.0552228
Symptomatic non-stroke-Asymptomatic	REACTOME	R-HSA-400206	Regulation of lipid metabolism by PPARalpha	18	-0.304538	-0.939893	0.533333	0.880597	10	51/405/27242/6907/336/11010/34/183/9412/948	0.0552228
Symptomatic non-stroke-Asymptomatic	REACTOME	R-HSA-187037	Signaling by NTRK1 (TRKA)	24	0.303709	0.948333	0.536705	0.880597	10	2354/5603/1211/1845/5899/163/3400/26052/1386/5604	0.0552228
Symptomatic non-stroke-Asymptomatic	REACTOME	R-HSA-2142753	Arachidonate metabolism	15	-0.31515	-0.938734	0.544529	0.880597	3	2678/22949/27306	0.0552228
Symptomatic non-stroke-Asymptomatic	REACTOME	R-HSA-168928	DDX58/IFIH1-mediated induction of interferon-alpha/beta	17	0.327222	0.938821	0.545603	0.880597	12	6283/841/7187/7186/8517/8887/843/5094/9246/8772/10010/7706	0.0552228
Symptomatic non-stroke-Asymptomatic	REACTOME	R-HSA-6802957	Oncogenic MAPK signaling	17	0.326922	0.937959	0.545603	0.880597	9	2243/5037/8805/57670/54518/5604/23164/5906/8315	0.0552228
Symptomatic non-stroke-Asymptomatic	REACTOME	R-HSA-69242	S Phase	16	0.327016	0.921841	0.54876	0.880597	6	4331/5707/246184/4149/996/10000	0.0552228
Symptomatic non-stroke-Asymptomatic	REACTOME	R-HSA-1500931	Cell-Cell communication	42	-0.246412	-0.952678	0.548851	0.880597	13	8935/999/1003/6714/7827/6441/55243/54549/3655/1004/1015/1002/3688	0.0552228
Symptomatic non-stroke-Asymptomatic	REACTOME	R-HSA-140837	Intrinsic Pathway of Fibrin Clot Formation	19	-0.303041	-0.95435	0.550265	0.880597	8	5627/5547/2811/2814/5270/5104/2812/2161	0.0552228
Symptomatic non-stroke-Asymptomatic	REACTOME	R-HSA-166058	MyD88:MAL(TIRAP) cascade initiated on plasma membrane	27	0.287931	0.925735	0.550654	0.880597	8	2243/6283/7097/841/1845/929/7186/3725	0.0552228
Symptomatic non-stroke-Asymptomatic	REACTOME	R-HSA-168188	Toll Like Receptor TLR6:TLR2 Cascade	27	0.287931	0.925735	0.550654	0.880597	8	2243/6283/7097/841/1845/929/7186/3725	0.0552228
Symptomatic non-stroke-Asymptomatic	REACTOME	R-HSA-168179	Toll Like Receptor TLR1:TLR2 Cascade	30	0.28215	0.931898	0.551948	0.880597	9	2243/6283/7097/841/1845/929/729238/7186/3725	0.0552228
Symptomatic non-stroke-Asymptomatic	REACTOME	R-HSA-181438	Toll Like Receptor 2 (TLR2) Cascade	30	0.28215	0.931898	0.551948	0.880597	9	2243/6283/7097/841/1845/929/729238/7186/3725	0.0552228
Symptomatic non-stroke-Asymptomatic	REACTOME	R-HSA-5693538	Homology Directed Repair	14	0.343224	0.936895	0.552239	0.880597	6	6047/4683/7158/165918/142/5888	0.0552228
Symptomatic non-stroke-Asymptomatic	REACTOME	R-HSA-168164	Toll Like Receptor 3 (TLR3) Cascade	23	0.30511	0.939205	0.556281	0.884386	11	6283/841/7187/1845/7186/3725/5601/1386/5604/8517/7098	0.053358
Symptomatic non-stroke-Asymptomatic	REACTOME	R-HSA-1638091	Heparan sulfate/heparin (HS-GAG) metabolism	22	-0.280771	-0.93737	0.559055	0.885866	8	9953/6385/633/10855/9394/2720/2262/3425	0.0526321
Symptomatic non-stroke-Asymptomatic	REACTOME	R-HSA-421270	Cell-cell junction organization	19	-0.299855	-0.944317	0.560847	0.885866	6	999/1003/54549/1004/1015/1002	0.0526321
Symptomatic non-stroke-Asymptomatic	REACTOME	R-HSA-2682334	EPH-Ephrin signaling	23	0.303686	0.93482	0.564437	0.885866	7	4318/2050/1942/1211/284656/163/28964	0.0526321
Symptomatic non-stroke-Asymptomatic	REACTOME	R-HSA-6805567	Keratinization	26	-0.263309	-0.922601	0.565553	0.885866	12	6699/286887/6707/5652/11202/43847/3856/5045/1830/2125/147409/404203	0.0526321
Symptomatic non-stroke-Asymptomatic	REACTOME	R-HSA-6809371	Formation of the cornified envelope	26	-0.263309	-0.922601	0.565553	0.885866	12	6699/286887/6707/5652/11202/43847/3856/5045/1830/2125/147409/404203	0.0526321
Symptomatic non-stroke-Asymptomatic	REACTOME	R-HSA-5668541	TNFR2 non-canonical NF-kB pathway	36	-0.249592	-0.928902	0.567493	0.886291	4	944/5971/356/4050	0.0524238
Symptomatic non-stroke-Asymptomatic	REACTOME	R-HSA-8856828	Clathrin-mediated endocytosis	41	0.263862	0.935785	0.569444	0.88673	13	112574/374/4036/920/1211/9146/9026/9829/55707/6857/51429/7037/3092	0.0522085
Symptomatic non-stroke-Asymptomatic	REACTOME	R-HSA-1852241	Organelle biogenesis and maintenance	35	0.271679	0.930257	0.572998	0.889655	15	10989/84303/11116/8636/1639/10540/539/6648/54585/23408/53632/1386/90410/10806/5311	0.0507782
Symptomatic non-stroke-Asymptomatic	REACTOME	R-HSA-211859	Biological oxidations	41	0.262967	0.932611	0.578704	0.895894	7	112812/494143/2950/2948/2730/2230/216	0.0477433
Symptomatic non-stroke-Asymptomatic	REACTOME	R-HSA-418990	Adherens junctions interactions	16	-0.30013	-0.915459	0.581864	0.896959	5	999/1003/1004/1015/1002	0.0472272
Symptomatic non-stroke-Asymptomatic	REACTOME	R-HSA-9013406	RHOQ GTPase cycle	10	0.369837	0.909048	0.58277	0.896959	8	394/7037/11060/28964/23513/9578/57120/4983	0.0472272
Symptomatic non-stroke-Asymptomatic	REACTOME	R-HSA-211945	Phase I - Functionalization of compounds	15	0.325645	0.906657	0.589491	0.903437	3	112812/2230/216	0.0441023
Symptomatic non-stroke-Asymptomatic	REACTOME	R-HSA-69206	G1/S Transition	14	0.33288	0.908659	0.590381	0.903437	6	4331/5707/6241/7083/4149/10000	0.0441023
Symptomatic non-stroke-Asymptomatic	REACTOME	R-HSA-202403	TCR signaling	22	0.297689	0.91023	0.592593	0.904215	11	3635/5707/920/55740/5728/916/2533/917/55824/7408/8517	0.0437285
Symptomatic non-stroke-Asymptomatic	REACTOME	R-HSA-9696270	RND2 GTPase cycle	10	0.363363	0.893137	0.594595	0.90467	5	394/7037/10726/10970/2802	0.0435099
Symptomatic non-stroke-Asymptomatic	REACTOME	R-HSA-8853659	RET signaling	13	-0.30868	-0.877442	0.6	0.909039	7	6464/5623/2676/6714/9048/2675/5979	0.0414175
Symptomatic non-stroke-Asymptomatic	REACTOME	R-HSA-418594	G alpha (i) signalling events	56	0.243885	0.917236	0.60089	0.909039	16	6387/6373/6364/727/6360/84254/6368/58191/4283/10850/3576/150/56477/301/85397/10563	0.0414175
Symptomatic non-stroke-Asymptomatic	REACTOME	R-HSA-140877	Formation of Fibrin Clot (Clotting Cascade)	30	-0.248432	-0.899374	0.606218	0.914493	8	2811/2814/5196/5270/2165/5104/2812/2161	0.0388196
Symptomatic non-stroke-Asymptomatic	REACTOME	R-HSA-202433	Generation of second messenger molecules	12	0.354283	0.906439	0.609881	0.914821	6	920/55740/916/2533/917/7408	0.0386638
Symptomatic non-stroke-Asymptomatic	REACTOME	R-HSA-190241	FGFR2 ligand binding and activation	12	0.354138	0.906068	0.609881	0.914821	2	9982/143282	0.0386638
Symptomatic non-stroke-Asymptomatic	REACTOME	R-HSA-3000480	Scavenging by Class A Receptors	13	-0.30528	-0.867778	0.6125	0.916162	5	7184/286133/1277/338/8685	0.0380277
Symptomatic non-stroke-Asymptomatic	REACTOME	R-HSA-5339562	Uptake and actions of bacterial toxins	10	-0.339899	-0.879054	0.617073	0.918885	5	6616/9900/5045/5608/1839	0.0367386
Symptomatic non-stroke-Asymptomatic	REACTOME	R-HSA-5693567	HDR through Homologous Recombination (HRR) or Single Strand Annealing (SSA)	12	0.351179	0.898499	0.618399	0.918885	4	6047/4683/7158/165918	0.0367386
Symptomatic non-stroke-Asymptomatic	REACTOME	R-HSA-2132295	MHC class II antigen presentation	28	0.274949	0.893638	0.619512	0.918885	12	83547/1211/1512/972/1514/163/1639/1508/10540/6712/10437/26052	0.0367386
Symptomatic non-stroke-Asymptomatic	REACTOME	R-HSA-418346	Platelet homeostasis	16	0.313235	0.882992	0.621488	0.919248	2	4842/493	0.0365675
Symptomatic non-stroke-Asymptomatic	REACTOME	R-HSA-168142	Toll Like Receptor 10 (TLR10) Cascade	20	0.293842	0.875771	0.628617	0.922088	9	6283/841/1845/7186/3725/5601/1386/5604/8517	0.0352277
Symptomatic non-stroke-Asymptomatic	REACTOME	R-HSA-168176	Toll Like Receptor 5 (TLR5) Cascade	20	0.293842	0.875771	0.628617	0.922088	9	6283/841/1845/7186/3725/5601/1386/5604/8517	0.0352277
Symptomatic non-stroke-Asymptomatic	REACTOME	R-HSA-975871	MyD88 cascade initiated on plasma membrane	20	0.293842	0.875771	0.628617	0.922088	9	6283/841/1845/7186/3725/5601/1386/5604/8517	0.0352277
Symptomatic non-stroke-Asymptomatic	REACTOME	R-HSA-9013409	RHOJ GTPase cycle	10	0.352893	0.867401	0.631757	0.92414	4	394/7037/11060/28964	0.0342622
Symptomatic non-stroke-Asymptomatic	REACTOME	R-HSA-9010553	Regulation of expression of SLITs and ROBOs	12	0.348221	0.890929	0.633731	0.924481	3	6923/22794/5707	0.034102
Symptomatic non-stroke-Asymptomatic	REACTOME	R-HSA-9664407	Parasite infection	14	0.31813	0.868396	0.640133	0.926063	2	55845/10458	0.0333596
Symptomatic non-stroke-Asymptomatic	REACTOME	R-HSA-9664417	Leishmania phagocytosis	14	0.31813	0.868396	0.640133	0.926063	2	55845/10458	0.0333596
Symptomatic non-stroke-Asymptomatic	REACTOME	R-HSA-9664422	FCGR3A-mediated phagocytosis	14	0.31813	0.868396	0.640133	0.926063	2	55845/10458	0.0333596
Symptomatic non-stroke-Asymptomatic	REACTOME	R-HSA-9007101	Rab regulation of trafficking	14	0.317861	0.867662	0.641791	0.926063	6	6764/79735/22930/26088/11337/10000	0.0333596
Symptomatic non-stroke-Asymptomatic	REACTOME	R-HSA-5620971	Pyroptosis	10	-0.330948	-0.855906	0.646341	0.930101	9	837/836/79643/834/3002/7157/3606/3553/3552	0.0314698
Symptomatic non-stroke-Asymptomatic	REACTOME	R-HSA-76009	Platelet Aggregation (Plug Formation)	15	-0.288751	-0.860101	0.648855	0.931195	5	1277/6714/2811/2814/2812	0.0309596
Symptomatic non-stroke-Asymptomatic	REACTOME	R-HSA-9860931	Response of endothelial cells to shear stress	22	-0.256614	-0.856722	0.653543	0.934116	11	2335/3678/3791/5770/25/2792/1003/5175/2778/3685/3688	0.0295993
Symptomatic non-stroke-Asymptomatic	REACTOME	R-HSA-445989	TAK1-dependent IKK and NF-kappa-B activation	11	0.347915	0.866004	0.655766	0.934116	3	6283/841/7186	0.0295993
Symptomatic non-stroke-Asymptomatic	REACTOME	R-HSA-977225	Amyloid fiber formation	22	-0.255603	-0.853345	0.656168	0.934116	5	7276/5045/54959/2934/337	0.0295993
Symptomatic non-stroke-Asymptomatic	REACTOME	R-HSA-5696399	Global Genome Nucleotide Excision Repair (GG-NER)	10	0.345894	0.850198	0.660473	0.937622	1	4331	0.0279724
Symptomatic non-stroke-Asymptomatic	REACTOME	R-HSA-187687	Signalling to ERKs	10	0.344811	0.847536	0.662162	0.937622	2	5603/5899	0.0279724
Symptomatic non-stroke-Asymptomatic	REACTOME	R-HSA-5654738	Signaling by FGFR2	19	0.287461	0.849254	0.666667	0.941489	2	9982/143282	0.0261846
Symptomatic non-stroke-Asymptomatic	REACTOME	R-HSA-9694614	Attachment and Entry	11	0.341455	0.849925	0.672978	0.942447	4	6382/26762/8829/1514	0.0257433
Symptomatic non-stroke-Asymptomatic	REACTOME	R-HSA-9614085	FOXO-mediated transcription	24	0.273863	0.855137	0.675367	0.942447	13	847/9314/4287/3484/181/7295/6794/10971/2309/2308/6648/10000/4800	0.0257433
Symptomatic non-stroke-Asymptomatic	REACTOME	R-HSA-211000	Gene Silencing by RNA	10	0.340046	0.835822	0.675676	0.942447	5	5435/8575/6895/283/11022	0.0257433
Symptomatic non-stroke-Asymptomatic	REACTOME	R-HSA-6783783	Interleukin-10 signaling	33	0.258906	0.866334	0.677885	0.942447	11	3569/6364/1435/3554/7132/3576/7133/1440/7124/6347/1437	0.0257433
Symptomatic non-stroke-Asymptomatic	REACTOME	R-HSA-166166	MyD88-independent TLR4 cascade	25	0.269244	0.850093	0.677994	0.942447	7	6283/841/7187/1845/929/7186/3725	0.0257433
Symptomatic non-stroke-Asymptomatic	REACTOME	R-HSA-937061	TRIF (TICAM1)-mediated TLR4 signaling	25	0.269244	0.850093	0.677994	0.942447	7	6283/841/7187/1845/929/7186/3725	0.0257433
Symptomatic non-stroke-Asymptomatic	REACTOME	R-HSA-983705	Signaling by the B Cell Receptor (BCR)	18	0.285124	0.835558	0.682616	0.946394	2	118788/5707	0.023928
Symptomatic non-stroke-Asymptomatic	REACTOME	R-HSA-9013404	RAC2 GTPase cycle	15	0.302908	0.843354	0.684729	0.946852	7	55845/7037/3930/1829/28964/613/4688	0.0237179
Symptomatic non-stroke-Asymptomatic	REACTOME	R-HSA-5576891	Cardiac conduction	23	0.273809	0.842853	0.69168	0.948736	4	4842/493/782/483	0.0228545
Symptomatic non-stroke-Asymptomatic	REACTOME	R-HSA-2029480	Fcgamma receptor (FCGR) dependent phagocytosis	16	0.29872	0.842077	0.692562	0.948736	2	55845/10458	0.0228545
Symptomatic non-stroke-Asymptomatic	REACTOME	R-HSA-8854518	AURKA Activation by TPX2	16	0.298491	0.84143	0.694215	0.948736	5	11116/8636/1639/3161/10540	0.0228545
Symptomatic non-stroke-Asymptomatic	REACTOME	R-HSA-9013423	RAC3 GTPase cycle	21	0.275081	0.82953	0.696774	0.948736	9	55845/10458/394/7037/3930/1829/28964/613/4688	0.0228545
Symptomatic non-stroke-Asymptomatic	REACTOME	R-HSA-5083635	Defective B3GALTL causes PpS	13	0.31181	0.833886	0.700997	0.948736	3	9510/54507/7058	0.0228545
Symptomatic non-stroke-Asymptomatic	REACTOME	R-HSA-5173214	O-glycosylation of TSR domain-containing proteins	13	0.31181	0.833886	0.700997	0.948736	3	9510/54507/7058	0.0228545
Symptomatic non-stroke-Asymptomatic	REACTOME	R-HSA-6802946	Signaling by moderate kinase activity BRAF mutants	11	0.334963	0.833765	0.703959	0.948736	6	2243/5037/54518/5604/5906/8315	0.0228545
Symptomatic non-stroke-Asymptomatic	REACTOME	R-HSA-6802949	Signaling by RAS mutants	11	0.334963	0.833765	0.703959	0.948736	6	2243/5037/54518/5604/5906/8315	0.0228545
Symptomatic non-stroke-Asymptomatic	REACTOME	R-HSA-6802955	Paradoxical activation of RAF signaling by kinase inactive BRAF	11	0.334963	0.833765	0.703959	0.948736	6	2243/5037/54518/5604/5906/8315	0.0228545
Symptomatic non-stroke-Asymptomatic	REACTOME	R-HSA-9649948	Signaling downstream of RAS mutants	11	0.334963	0.833765	0.703959	0.948736	6	2243/5037/54518/5604/5906/8315	0.0228545
Symptomatic non-stroke-Asymptomatic	REACTOME	R-HSA-381119	Unfolded Protein Response (UPR)	24	0.263146	0.821675	0.71615	0.955995	11	7709/3484/1051/3576/118/10113/6347/1639/10954/8894/4800	0.0195445
Symptomatic non-stroke-Asymptomatic	REACTOME	R-HSA-909733	Interferon alpha/beta signaling	10	-0.309123	-0.799463	0.717073	0.955995	9	5610/6773/3105/5777/3437/684/2634/5770/3454	0.0195445
Symptomatic non-stroke-Asymptomatic	REACTOME	R-HSA-5260271	Diseases of Immune System	13	0.306641	0.820063	0.717608	0.955995	4	2243/7097/7187/929	0.0195445
Symptomatic non-stroke-Asymptomatic	REACTOME	R-HSA-5602358	Diseases associated with the TLR signaling cascade	13	0.306641	0.820063	0.717608	0.955995	4	2243/7097/7187/929	0.0195445
Symptomatic non-stroke-Asymptomatic	REACTOME	R-HSA-2187338	Visual phototransduction	31	-0.229232	-0.841453	0.718346	0.955995	12	3339/1109/2792/336/6385/5406/338/7276/4035/2262/4023/337	0.0195445
Symptomatic non-stroke-Asymptomatic	REACTOME	R-HSA-6807878	COPI-mediated anterograde transport	15	0.291633	0.811962	0.730706	0.970012	6	11316/966/1639/10540/6712/2348	0.0132228
Symptomatic non-stroke-Asymptomatic	REACTOME	R-HSA-6788467	IL-6-type cytokine receptor ligand interactions	11	-0.293462	-0.791046	0.736342	0.972527	5	9180/3572/9244/3977/133396	0.0120981
Symptomatic non-stroke-Asymptomatic	REACTOME	R-HSA-9856530	High laminar flow shear stress activates signaling by PIEZO1 and PECAM1:CDH5:KDR in endothelial cells	12	0.317742	0.812949	0.737649	0.972527	5	133/253260/55615/4846/2324	0.0120981
Symptomatic non-stroke-Asymptomatic	REACTOME	R-HSA-177929	Signaling by EGFR	19	-0.261816	-0.824522	0.738095	0.972527	11	685/10253/6464/29924/8027/1956/6714/2069/255324/1950/1839	0.0120981
Symptomatic non-stroke-Asymptomatic	REACTOME	R-HSA-5674135	MAP2K and MAPK activation	10	0.325009	0.798864	0.744932	0.976623	5	2243/5037/54518/5604/5906	0.0102729
Symptomatic non-stroke-Asymptomatic	REACTOME	R-HSA-6802948	Signaling by high-kinase activity BRAF mutants	10	0.325009	0.798864	0.744932	0.976623	5	2243/5037/54518/5604/5906	0.0102729
Symptomatic non-stroke-Asymptomatic	REACTOME	R-HSA-9909396	Circadian clock	13	0.293166	0.784027	0.749169	0.976623	7	5707/10135/1457/2155/1386/5702/23411	0.0102729
Symptomatic non-stroke-Asymptomatic	REACTOME	R-HSA-2990846	SUMOylation	25	0.254374	0.803142	0.752427	0.976623	11	4869/7155/7518/6304/7158/165918/2099/11315/142/5610/8517	0.0102729
Symptomatic non-stroke-Asymptomatic	REACTOME	R-HSA-3108232	SUMO E3 ligases SUMOylate target proteins	25	0.254374	0.803142	0.752427	0.976623	11	4869/7155/7518/6304/7158/165918/2099/11315/142/5610/8517	0.0102729
Symptomatic non-stroke-Asymptomatic	REACTOME	R-HSA-4086400	PCP/CE pathway	10	0.321888	0.79119	0.753378	0.976623	6	5707/1211/163/23513/8325/5702	0.0102729
Symptomatic non-stroke-Asymptomatic	REACTOME	R-HSA-390466	Chaperonin-mediated protein folding	10	-0.301852	-0.780657	0.758537	0.976623	3	2792/898/10471	0.0102729
Symptomatic non-stroke-Asymptomatic	REACTOME	R-HSA-8856825	Cargo recognition for clathrin-mediated endocytosis	33	-0.221548	-0.81835	0.759259	0.976623	10	1956/8673/338/4074/2069/255324/1950/3575/1839/7018	0.0102729
Symptomatic non-stroke-Asymptomatic	REACTOME	R-HSA-913531	Interferon Signaling	51	0.224511	0.827727	0.760709	0.976623	21	4869/7412/8678/6737/6622/3460/3303/8575/4137/567/10437/8894/3133/6895/5610/5525/8517/1981/1977/6773/3306	0.0102729
Symptomatic non-stroke-Asymptomatic	REACTOME	R-HSA-376176	Signaling by ROBO receptors	25	0.251404	0.793766	0.762136	0.976623	6	6387/6923/22794/5707/55740/8829	0.0102729
Symptomatic non-stroke-Asymptomatic	REACTOME	R-HSA-5218859	Regulated Necrosis	21	-0.244493	-0.80112	0.767016	0.976623	4	8473/3553/3552/356	0.0102729
Symptomatic non-stroke-Asymptomatic	REACTOME	R-HSA-1592389	Activation of Matrix Metalloproteinases	18	-0.253304	-0.78177	0.773333	0.976623	6	3818/4314/1504/5045/4322/1515	0.0102729
Symptomatic non-stroke-Asymptomatic	REACTOME	R-HSA-5610787	Hedgehog 'off' state	10	-0.298218	-0.771258	0.780488	0.976623	4	8481/5682/2778/2736	0.0102729
Symptomatic non-stroke-Asymptomatic	REACTOME	R-HSA-9663891	Selective autophagy	11	0.312326	0.777418	0.783133	0.976623	5	7431/1457/11315/10226/53632	0.0102729
Symptomatic non-stroke-Asymptomatic	REACTOME	R-HSA-71387	Metabolism of carbohydrates and carbohydrate derivatives	65	0.213837	0.824636	0.783237	0.976623	21	6382/5313/2203/55276/11261/10675/231/216/64080/1634/2023/23729/3099/3795/90161/5226/2821/1462/6888/3161/10007	0.0102729
Symptomatic non-stroke-Asymptomatic	REACTOME	R-HSA-9730414	MITF-M-regulated melanocyte development	32	0.237994	0.793309	0.785137	0.976623	8	1435/2766/6595/1000/596/9550/4233/5829	0.0102729
Symptomatic non-stroke-Asymptomatic	REACTOME	R-HSA-1236975	Antigen processing-Cross presentation	29	0.238017	0.779371	0.786297	0.976623	12	5721/2243/7097/5720/5707/4360/929/6890/1514/2923/567/4688	0.0102729
Symptomatic non-stroke-Asymptomatic	REACTOME	R-HSA-5669034	TNFs bind their physiological receptors	21	0.253702	0.765061	0.787097	0.976623	7	60401/7132/10673/970/7133/943/4982	0.0102729
Symptomatic non-stroke-Asymptomatic	REACTOME	R-HSA-2022928	HS-GAG biosynthesis	10	-0.295306	-0.763728	0.787805	0.976623	5	3339/9953/6385/9394/2262	0.0102729
Symptomatic non-stroke-Asymptomatic	REACTOME	R-HSA-6811442	Intra-Golgi and retrograde Golgi-to-ER traffic	29	0.237423	0.777427	0.787928	0.976623	10	250/10244/11316/10228/22930/8675/1639/10540/10226/10749	0.0102729
Symptomatic non-stroke-Asymptomatic	REACTOME	R-HSA-1971475	A tetrasaccharide linker sequence is required for GAG synthesis	13	0.277896	0.74319	0.799003	0.976623	4	6382/10675/1634/1462	0.0102729
Symptomatic non-stroke-Asymptomatic	REACTOME	R-HSA-3560783	Defective B4GALT7 causes EDS, progeroid type	13	0.277896	0.74319	0.799003	0.976623	4	6382/10675/1634/1462	0.0102729
Symptomatic non-stroke-Asymptomatic	REACTOME	R-HSA-3560801	Defective B3GAT3 causes JDSSDHD	13	0.277896	0.74319	0.799003	0.976623	4	6382/10675/1634/1462	0.0102729
Symptomatic non-stroke-Asymptomatic	REACTOME	R-HSA-4420332	Defective B3GALT6 causes EDSP2 and SEMDJL1	13	0.277896	0.74319	0.799003	0.976623	4	6382/10675/1634/1462	0.0102729
Symptomatic non-stroke-Asymptomatic	REACTOME	R-HSA-450294	MAP kinase activation	12	0.294089	0.752431	0.804089	0.976623	6	1845/3725/5601/1386/5604/8517	0.0102729
Symptomatic non-stroke-Asymptomatic	REACTOME	R-HSA-9664323	FCGR3A-mediated IL10 synthesis	10	-0.290519	-0.751347	0.804878	0.976623	9	2268/3708/5576/3586/5573/2212/7525/4067/6714	0.0102729
Symptomatic non-stroke-Asymptomatic	REACTOME	R-HSA-389356	Co-stimulation by CD28	13	-0.26495	-0.753137	0.805	0.976623	4	4067/941/6714/942	0.0102729
Symptomatic non-stroke-Asymptomatic	REACTOME	R-HSA-166663	Initial triggering of complement	12	0.293077	0.749843	0.807496	0.976623	1	2219	0.0102729
Symptomatic non-stroke-Asymptomatic	REACTOME	R-HSA-1251985	Nuclear signaling by ERBB4	12	0.290972	0.744457	0.809199	0.976623	2	6387/2670	0.0102729
Symptomatic non-stroke-Asymptomatic	REACTOME	R-HSA-1475029	Reversible hydration of carbon dioxide	11	0.295809	0.736307	0.814114	0.976623	5	760/759/761/762/771	0.0102729
Symptomatic non-stroke-Asymptomatic	REACTOME	R-HSA-425407	SLC-mediated transmembrane transport	17	-0.240945	-0.749137	0.814433	0.976623	4	6561/6509/142680/9843	0.0102729
Symptomatic non-stroke-Asymptomatic	REACTOME	R-HSA-1483206	Glycerophospholipid biosynthesis	17	-0.240868	-0.748898	0.814433	0.976623	5	8399/248/2819/590/23659	0.0102729
Symptomatic non-stroke-Asymptomatic	REACTOME	R-HSA-8878159	Transcriptional regulation by RUNX3	14	-0.254979	-0.746402	0.814536	0.976623	5	6046/5682/6714/4851/3683	0.0102729
Symptomatic non-stroke-Asymptomatic	REACTOME	R-HSA-9818564	Epigenetic regulation of gene expression by MLL3 and MLL4 complexes	11	0.295483	0.735494	0.815835	0.976623	2	79447/51129	0.0102729
Symptomatic non-stroke-Asymptomatic	REACTOME	R-HSA-9841922	MLL4 and MLL3 complexes regulate expression of PPARG target genes in adipogenesis and hepatic steatosis	11	0.295483	0.735494	0.815835	0.976623	2	79447/51129	0.0102729
Symptomatic non-stroke-Asymptomatic	REACTOME	R-HSA-9851695	Epigenetic regulation of adipogenesis genes by MLL3 and MLL4 complexes	11	0.295483	0.735494	0.815835	0.976623	2	79447/51129	0.0102729
Symptomatic non-stroke-Asymptomatic	REACTOME	R-HSA-163560	Triglyceride catabolism	10	-0.286583	-0.741169	0.819512	0.976623	4	646480/2172/5501/2169	0.0102729
Symptomatic non-stroke-Asymptomatic	REACTOME	R-HSA-8979227	Triglyceride metabolism	10	-0.286583	-0.741169	0.819512	0.976623	4	646480/2172/5501/2169	0.0102729
Symptomatic non-stroke-Asymptomatic	REACTOME	R-HSA-6794361	Neurexins and neuroligins	10	-0.285941	-0.739509	0.821951	0.976623	2	9369/22871	0.0102729
Symptomatic non-stroke-Asymptomatic	REACTOME	R-HSA-168138	Toll Like Receptor 9 (TLR9) Cascade	23	0.241915	0.744676	0.822186	0.976623	10	6283/841/1845/929/7186/3725/5601/1386/5604/8517	0.0102729
Symptomatic non-stroke-Asymptomatic	REACTOME	R-HSA-168181	Toll Like Receptor 7/8 (TLR7/8) Cascade	23	0.241915	0.744676	0.822186	0.976623	10	6283/841/1845/929/7186/3725/5601/1386/5604/8517	0.0102729
Symptomatic non-stroke-Asymptomatic	REACTOME	R-HSA-975138	TRAF6 mediated induction of NFkB and MAP kinases upon TLR7/8 or 9 activation	23	0.241915	0.744676	0.822186	0.976623	10	6283/841/1845/929/7186/3725/5601/1386/5604/8517	0.0102729
Symptomatic non-stroke-Asymptomatic	REACTOME	R-HSA-975155	MyD88 dependent cascade initiated on endosome	23	0.241915	0.744676	0.822186	0.976623	10	6283/841/1845/929/7186/3725/5601/1386/5604/8517	0.0102729
Symptomatic non-stroke-Asymptomatic	REACTOME	R-HSA-9917777	Epigenetic regulation by WDR5-containing histone modifying complexes	14	0.264736	0.722648	0.822554	0.976623	3	79447/51129/11168	0.0102729
Symptomatic non-stroke-Asymptomatic	REACTOME	R-HSA-9679191	Potential therapeutics for SARS	25	0.236994	0.748269	0.825243	0.976623	7	3554/483/81030/3460/2288/29760/163	0.0102729
Symptomatic non-stroke-Asymptomatic	REACTOME	R-HSA-5653656	Vesicle-mediated transport	140	0.192855	0.835463	0.826425	0.976623	45	6764/5265/79735/117156/112574/374/4036/250/920/3512/10244/1211/9146/9026/9829/55707/6857/51429/11316/7037/10228/79058/22930/51534/8675/3092/10113/26088/966/163/10971/1639/11337/950/10540/1522/6712/10226/2348/917/10749/10000/26052/348/53632	0.0102729
Symptomatic non-stroke-Asymptomatic	REACTOME	R-HSA-168643	Nucleotide-binding domain, leucine rich repeat containing receptor (NLR) signaling pathways	17	0.25914	0.743488	0.82899	0.976623	4	5603/841/596/7295	0.0102729
Symptomatic non-stroke-Asymptomatic	REACTOME	R-HSA-9648025	EML4 and NUDC in mitotic spindle formation	11	0.289932	0.721677	0.831325	0.976623	4	8379/10726/1063/5525	0.0102729
Symptomatic non-stroke-Asymptomatic	REACTOME	R-HSA-5683826	Surfactant metabolism	11	0.289657	0.720993	0.831325	0.976623	5	643847/150/729238/1512/10970	0.0102729
Symptomatic non-stroke-Asymptomatic	REACTOME	R-HSA-1226099	Signaling by FGFR in disease	19	0.247345	0.730735	0.839744	0.98179	10	9530/2264/11116/5435/8805/613/2251/2247/9208/8074	0.00798156
Symptomatic non-stroke-Asymptomatic	REACTOME	R-HSA-381038	XBP1(S) activates chaperone genes	13	-0.254249	-0.722721	0.84	0.98179	3	56005/1200/2134	0.00798156
Symptomatic non-stroke-Asymptomatic	REACTOME	R-HSA-163685	Integration of energy metabolism	19	-0.237152	-0.74685	0.84127	0.98179	7	5330/2792/6616/775/2778/948/2641	0.00798156
Symptomatic non-stroke-Asymptomatic	REACTOME	R-HSA-2565942	Regulation of PLK1 Activity at G2/M Transition	17	0.255342	0.732592	0.845277	0.983777	5	11116/8636/1639/10540/4660	0.00710339
Symptomatic non-stroke-Asymptomatic	REACTOME	R-HSA-5686938	Regulation of TLR by endogenous ligand	12	0.280283	0.717108	0.846678	0.983777	4	2243/7097/929/729238	0.00710339
Symptomatic non-stroke-Asymptomatic	REACTOME	R-HSA-5676594	TNF receptor superfamily (TNFSF) members mediating non-canonical NF-kB pathway	12	-0.253063	-0.701775	0.850602	0.986179	2	8600/4050	0.00604435
Symptomatic non-stroke-Asymptomatic	REACTOME	R-HSA-381070	IRE1alpha activates chaperones	14	-0.24486	-0.716779	0.857143	0.987934	4	2081/56005/1200/2134	0.00527207
Symptomatic non-stroke-Asymptomatic	REACTOME	R-HSA-380259	Loss of Nlp from mitotic centrosomes	15	0.249194	0.693804	0.862069	0.987934	4	11116/8636/1639/10540	0.00527207
Symptomatic non-stroke-Asymptomatic	REACTOME	R-HSA-380284	Loss of proteins required for interphase microtubule organization from the centrosome	15	0.249194	0.693804	0.862069	0.987934	4	11116/8636/1639/10540	0.00527207
Symptomatic non-stroke-Asymptomatic	REACTOME	R-HSA-1483257	Phospholipid metabolism	25	0.227504	0.718306	0.86246	0.987934	8	3635/5320/5319/3636/1457/5728/54947/151056	0.00527207
Symptomatic non-stroke-Asymptomatic	REACTOME	R-HSA-1474228	Degradation of the extracellular matrix	56	0.200822	0.755278	0.864985	0.987934	10	9510/26254/4318/825/4317/6696/4321/1634/4312/3912	0.00527207
Symptomatic non-stroke-Asymptomatic	REACTOME	R-HSA-391251	Protein folding	13	-0.242801	-0.690177	0.865	0.987934	2	898/10471	0.00527207
Symptomatic non-stroke-Asymptomatic	REACTOME	R-HSA-983231	Factors involved in megakaryocyte development and platelet production	15	-0.236346	-0.704002	0.86514	0.987934	6	2625/23348/7157/25/221037/9585	0.00527207
Symptomatic non-stroke-Asymptomatic	REACTOME	R-HSA-163841	Gamma carboxylation, hypusinylation, hydroxylation, and arylsulfatase activation	16	0.247482	0.697639	0.871074	0.988564	7	285362/5624/2158/51389/2147/2155/2621	0.00499528
Symptomatic non-stroke-Asymptomatic	REACTOME	R-HSA-9013026	RHOB GTPase cycle	18	0.240244	0.704037	0.872408	0.988564	6	11113/394/7037/7984/613/23365	0.00499528
Symptomatic non-stroke-Asymptomatic	REACTOME	R-HSA-380270	Recruitment of mitotic centrosome proteins and complexes	16	0.246514	0.694909	0.87438	0.988564	4	11116/8636/1639/10540	0.00499528
Symptomatic non-stroke-Asymptomatic	REACTOME	R-HSA-380287	Centrosome maturation	16	0.246514	0.694909	0.87438	0.988564	4	11116/8636/1639/10540	0.00499528
Symptomatic non-stroke-Asymptomatic	REACTOME	R-HSA-9013420	RHOU GTPase cycle	10	0.273069	0.671195	0.875	0.988564	4	9146/11060/28964/8440	0.00499528
Symptomatic non-stroke-Asymptomatic	REACTOME	R-HSA-1793185	Chondroitin sulfate/dermatan sulfate metabolism	16	-0.229112	-0.69884	0.879093	0.989139	8	3339/63827/411/6385/633/3373/2262/3425	0.00474259
Symptomatic non-stroke-Asymptomatic	REACTOME	R-HSA-877300	Interferon gamma signaling	20	0.234616	0.699254	0.879421	0.989139	3	7412/6737/3460	0.00474259
Symptomatic non-stroke-Asymptomatic	REACTOME	R-HSA-5213460	RIPK1-mediated regulated necrosis	11	0.272901	0.679285	0.88296	0.989139	5	841/8795/7186/11140/355	0.00474259
Symptomatic non-stroke-Asymptomatic	REACTOME	R-HSA-5675482	Regulation of necroptotic cell death	11	0.272901	0.679285	0.88296	0.989139	5	841/8795/7186/11140/355	0.00474259
Symptomatic non-stroke-Asymptomatic	REACTOME	R-HSA-9009391	Extra-nuclear estrogen signaling	24	-0.209675	-0.717549	0.894602	0.999081	8	4314/2792/1956/6714/2069/255324/1950/1839	0.000399511
Symptomatic non-stroke-Asymptomatic	REACTOME	R-HSA-8978868	Fatty acid metabolism	30	-0.199651	-0.722777	0.898964	0.999081	3	2678/22949/27306	0.000399511
Symptomatic non-stroke-Asymptomatic	REACTOME	R-HSA-168898	Toll-like Receptor Cascades	46	-0.189368	-0.745928	0.902077	0.999081	11	4791/351/23118/338/6441/5608/948/7099/3684/1515/3689	0.000399511
Symptomatic non-stroke-Asymptomatic	REACTOME	R-HSA-5619115	Disorders of transmembrane transporters	15	-0.228395	-0.680318	0.903308	0.999081	4	5682/10762/142680/9843	0.000399511
Symptomatic non-stroke-Asymptomatic	REACTOME	R-HSA-380320	Recruitment of NuMA to mitotic centrosomes	17	0.2343	0.672221	0.907166	0.999081	4	11116/8636/1639/10540	0.000399511
Symptomatic non-stroke-Asymptomatic	REACTOME	R-HSA-446652	Interleukin-1 family signaling	38	0.198021	0.696531	0.910334	0.999081	5	90865/6283/5707/841/3554	0.000399511
Symptomatic non-stroke-Asymptomatic	REACTOME	R-HSA-166016	Toll Like Receptor 4 (TLR4) Cascade	38	0.197778	0.695674	0.910334	0.999081	10	2243/6283/7097/841/7187/1845/929/729238/7186/3725	0.000399511
Symptomatic non-stroke-Asymptomatic	REACTOME	R-HSA-8935690	Digestion	12	-0.230597	-0.639475	0.910843	0.999081	7	5408/280/279/5406/248/2980/11181	0.000399511
Symptomatic non-stroke-Asymptomatic	REACTOME	R-HSA-8963743	Digestion and absorption	12	-0.230597	-0.639475	0.910843	0.999081	7	5408/280/279/5406/248/2980/11181	0.000399511
Symptomatic non-stroke-Asymptomatic	REACTOME	R-HSA-204998	Cell death signalling via NRAGE, NRIF and NADE	12	-0.230576	-0.639418	0.910843	0.999081	4	10451/27018/4804/835	0.000399511
Symptomatic non-stroke-Asymptomatic	REACTOME	R-HSA-9006934	Signaling by Receptor Tyrosine Kinases	172	0.180465	0.800817	0.912989	0.999081	31	9982/5764/6387/143282/4192/10193/2354/5603/2670/4318/2321/9296/55845/374/5156/10458/2264/5792/6696/1211/9146/3091/5435/9550/7058/1845/5899/3912/4233/8829/253260	0.000399511
Symptomatic non-stroke-Asymptomatic	REACTOME	R-HSA-453279	Mitotic G1 phase and G1/S transition	19	0.217543	0.642693	0.919872	0.999081	5	4331/5707/6241/7083/4149	0.000399511
Symptomatic non-stroke-Asymptomatic	REACTOME	R-HSA-9658195	Leishmania infection	41	0.189302	0.671359	0.924383	0.999081	3	3569/55845/10458	0.000399511
Symptomatic non-stroke-Asymptomatic	REACTOME	R-HSA-9824443	Parasitic Infection Pathways	41	0.189302	0.671359	0.924383	0.999081	3	3569/55845/10458	0.000399511
Symptomatic non-stroke-Asymptomatic	REACTOME	R-HSA-1474165	Reproduction	13	-0.223026	-0.633965	0.925	0.999081	2	57829/652	0.000399511
Symptomatic non-stroke-Asymptomatic	REACTOME	R-HSA-2024101	CS/DS degradation	10	-0.237005	-0.612949	0.929268	0.999081	5	63827/411/633/3373/3425	0.000399511
Symptomatic non-stroke-Asymptomatic	REACTOME	R-HSA-912526	Interleukin receptor SHC signaling	15	-0.211965	-0.631379	0.931298	0.999081	4	3561/3563/1438/1439	0.000399511
Symptomatic non-stroke-Asymptomatic	REACTOME	R-HSA-73887	Death Receptor Signaling	37	-0.183566	-0.686895	0.932394	0.999081	8	4804/23118/65078/4099/55512/835/4974/356	0.000399511
Symptomatic non-stroke-Asymptomatic	REACTOME	R-HSA-8856688	Golgi-to-ER retrograde transport	14	-0.219106	-0.641388	0.937343	0.999081	4	9276/2590/9585/10972	0.000399511
Symptomatic non-stroke-Asymptomatic	REACTOME	R-HSA-1442490	Collagen degradation	27	-0.187481	-0.664066	0.938462	0.999081	10	1286/1509/4314/1298/1306/1277/5045/1280/4322/1289	0.000399511
Symptomatic non-stroke-Asymptomatic	REACTOME	R-HSA-1280218	Adaptive Immune System	201	0.173522	0.781107	0.941975	0.999081	64	5721/10422/23327/6047/6923/3635/5493/10193/7412/2243/83547/118788/7320/7097/5720/8678/5707/6737/146722/920/4360/1211/55740/3384/342510/54209/146894/253260/27181/929/1512/55615/972/246184/6890/374383/1514/29760/10324/2213/5728/163/1639/2923/567/5819/940/1508/996/916/4688/10540/151888/6712/2533/917/55824/10871/10437/10000/26052/353514/56654/3133	0.000399511
Symptomatic non-stroke-Asymptomatic	REACTOME	R-HSA-451927	Interleukin-2 family signaling	22	0.20835	0.637062	0.943639	0.999081	2	3635/3600	0.000399511
Symptomatic non-stroke-Asymptomatic	REACTOME	R-HSA-1168372	Downstream signaling events of B Cell Receptor (BCR)	10	0.240704	0.591643	0.944257	0.999081	1	5707	0.000399511
Symptomatic non-stroke-Asymptomatic	REACTOME	R-HSA-3560782	Diseases associated with glycosaminoglycan metabolism	18	0.201765	0.591273	0.950558	0.999081	3	6382/10675/1634	0.000399511
Symptomatic non-stroke-Asymptomatic	REACTOME	R-HSA-5620912	Anchoring of the basal body to the plasma membrane	16	0.20796	0.586228	0.952066	0.999081	16	11116/8636/1639/10540/10806/22897/7840/1453/80184/1069/983/8481/23332/1778/22995/26123	0.000399511
Symptomatic non-stroke-Asymptomatic	REACTOME	R-HSA-174824	Plasma lipoprotein assembly, remodeling, and clearance	27	-0.18003	-0.637672	0.953846	0.999081	7	336/4018/3931/338/5045/4023/337	0.000399511
Symptomatic non-stroke-Asymptomatic	REACTOME	R-HSA-112314	Neurotransmitter receptors and postsynaptic signal transmission	27	0.192039	0.61743	0.957516	0.999081	6	4747/84254/88/4137/163/28964	0.000399511
Symptomatic non-stroke-Asymptomatic	REACTOME	R-HSA-9855142	Cellular responses to mechanical stimuli	27	0.191406	0.615393	0.957516	0.999081	8	133/782/6696/253260/302/55615/4846/2324	0.000399511
Symptomatic non-stroke-Asymptomatic	REACTOME	R-HSA-69239	Synthesis of DNA	10	-0.216011	-0.558653	0.963415	0.999081	3	5682/5111/898	0.000399511
Symptomatic non-stroke-Asymptomatic	REACTOME	R-HSA-69306	DNA Replication	10	-0.216011	-0.558653	0.963415	0.999081	3	5682/5111/898	0.000399511
Symptomatic non-stroke-Asymptomatic	REACTOME	R-HSA-3858494	Beta-catenin independent WNT signaling	17	0.192262	0.551612	0.970684	0.999081	9	5707/1211/163/23513/8325/5702/3708/5881/23236	0.000399511
Symptomatic non-stroke-Asymptomatic	REACTOME	R-HSA-186763	Downstream signal transduction	10	-0.21226	-0.548953	0.970732	0.999081	4	5155/5921/6714/5154	0.000399511
Symptomatic non-stroke-Asymptomatic	REACTOME	R-HSA-2871796	FCERI mediated MAPK activation	10	-0.211807	-0.54778	0.970732	0.999081	6	3265/2205/6464/27040/10451/4067	0.000399511
Symptomatic non-stroke-Asymptomatic	REACTOME	R-HSA-157118	Signaling by NOTCH	33	0.185054	0.619215	0.971154	0.999081	11	4192/55869/5707/3091/59/11060/3725/2324/28514/2683/6400	0.000399511
Symptomatic non-stroke-Asymptomatic	REACTOME	R-HSA-388841	Regulation of T cell activation by CD28 family	25	-0.169182	-0.586476	0.971354	0.999081	7	915/4067/5133/941/6714/23308/942	0.000399511
Symptomatic non-stroke-Asymptomatic	REACTOME	R-HSA-9013694	Signaling by NOTCH4	10	0.223163	0.548529	0.972973	0.999081	3	5707/59/2324	0.000399511
Symptomatic non-stroke-Asymptomatic	REACTOME	R-HSA-166520	Signaling by NTRKs	32	0.18352	0.61173	0.974152	0.999081	11	2354/5603/1211/1845/5899/163/3400/26052/581/1386/5604	0.000399511
Symptomatic non-stroke-Asymptomatic	REACTOME	R-HSA-75205	Dissolution of Fibrin Clot	10	0.215091	0.528687	0.974662	0.999081	3	302/5345/5329	0.000399511
Symptomatic non-stroke-Asymptomatic	REACTOME	R-HSA-3928663	EPHA-mediated growth cone collapse	10	0.214877	0.528162	0.974662	0.999081	2	1942/284656	0.000399511
Symptomatic non-stroke-Asymptomatic	REACTOME	R-HSA-5663220	RHO GTPases Activate Formins	15	-0.184762	-0.550349	0.977099	0.999081	6	23332/1778/5501/6714/23002/3688	0.000399511
Symptomatic non-stroke-Asymptomatic	REACTOME	R-HSA-9856649	Transcriptional and post-translational regulation of MITF-M expression and activity	14	-0.178026	-0.521136	0.97995	0.999081	6	6657/3815/5443/999/4254/8600	0.000399511
Symptomatic non-stroke-Asymptomatic	REACTOME	R-HSA-8878166	Transcriptional regulation by RUNX2	21	0.181247	0.546567	0.982258	0.999081	3	3958/5707/9358	0.000399511
Symptomatic non-stroke-Asymptomatic	REACTOME	R-HSA-9607240	FLT3 Signaling	10	-0.197927	-0.511884	0.982927	0.999081	2	84174/2322	0.000399511
Symptomatic non-stroke-Asymptomatic	REACTOME	R-HSA-111885	Opioid Signalling	12	-0.188522	-0.522795	0.983133	0.999081	4	5330/2792/5443/5137	0.000399511
Symptomatic non-stroke-Asymptomatic	REACTOME	R-HSA-9748784	Drug ADME	23	0.172536	0.53111	0.983687	0.999081	2	2950/5446	0.000399511
Symptomatic non-stroke-Asymptomatic	REACTOME	R-HSA-512988	Interleukin-3, Interleukin-5 and GM-CSF signaling	20	-0.155029	-0.498893	0.984211	0.999081	9	6464/3562/7525/3560/4067/3561/3563/1438/1439	0.000399511
Symptomatic non-stroke-Asymptomatic	REACTOME	R-HSA-556833	Metabolism of lipids	118	0.154745	0.654569	0.985294	0.999081	25	112812/3635/5320/2948/285362/4036/51129/10455/2230/5446/231/5319/3972/5538/2760/4048/55825/3930/3636/80142/51171/2053/5019/1457/5728	0.000399511
Symptomatic non-stroke-Asymptomatic	REACTOME	R-HSA-1433557	Signaling by SCF-KIT	12	0.186497	0.477155	0.986371	0.999081	1	4318	0.000399511
Symptomatic non-stroke-Asymptomatic	REACTOME	R-HSA-5663202	Diseases of signal transduction by growth factor receptors and second messengers	125	0.162084	0.691009	0.988095	0.999081	37	50616/4869/7046/2243/84335/118788/54894/374/9530/5156/55869/5707/2264/11116/5435/1051/5037/4233/253260/8805/2323/55615/3092/3725/5728/2099/2309/1639/5159/613/2308/940/28514/57670/2251/11140/6400	0.000399511
Symptomatic non-stroke-Asymptomatic	REACTOME	R-HSA-112315	Transmission across Chemical Synapses	40	-0.161685	-0.617913	0.988732	0.999081	12	2066/4646/5330/2792/2572/6714/6616/5923/2571/2898/590/27020	0.000399511
Symptomatic non-stroke-Asymptomatic	REACTOME	R-HSA-2454202	Fc epsilon receptor (FCERI) signaling	20	0.175224	0.522242	0.988746	0.999081	20	5707/3725/5601/8517/5702/3708/4775/9402/4790/2353/3265/5534/2205/6464/4772/27040/10451/4067/5682/23118	0.000399511
Symptomatic non-stroke-Asymptomatic	REACTOME	R-HSA-1445148	Translocation of SLC2A4 (GLUT4) to the plasma membrane	11	0.190457	0.474072	0.989673	0.999081	7	79058/10971/53632/6814/4627/10381/208	0.000399511
Symptomatic non-stroke-Asymptomatic	REACTOME	R-HSA-2559580	Oxidative Stress Induced Senescence	10	-0.193202	-0.499664	0.992683	1	4	7157/9261/1032/5608	0
Symptomatic non-stroke-Asymptomatic	REACTOME	R-HSA-1169408	ISG15 antiviral mechanism	11	-0.165859	-0.447084	0.995249	1	3	5495/10762/8672	0
Symptomatic non-stroke-Asymptomatic	REACTOME	R-HSA-2424491	DAP12 signaling	10	-0.157782	-0.408059	0.997561	1	6	3265/6464/27040/10451/22914/3824	0
Symptomatic non-stroke-Asymptomatic	REACTOME	R-HSA-5617833	Cilium Assembly	25	0.132195	0.417384	1	1	12	11116/8636/1639/10540/54585/90410/10806/5311/22897/6102/7840/22948	0
Symptomatic non-stroke-Asymptomatic	REACTOME	R-HSA-9692916	SARS-CoV-1 activates/modulates innate immune responses	10	-0.150685	-0.389706	1	1	9	5094/9111/834/7706/4790/684/57506/5479/6441	0
Stroke/RAO-Symptomatic non-stroke	REACTOME	R-HSA-9013026	RHOB GTPase cycle	18	0.64194	2.05214	0.000424283	0.175183	10	392/55914/8773/9639/9138/613/29941/23365/4983/7037	0.756509
Stroke/RAO-Symptomatic non-stroke	REACTOME	R-HSA-446652	Interleukin-1 family signaling	38	0.45904	1.78854	0.00112956	0.175183	13	3556/8809/3553/5777/3596/3552/7850/51135/3557/7157/5608/3654/23118	0.756509
Stroke/RAO-Symptomatic non-stroke	REACTOME	R-HSA-1227986	Signaling by ERBB2	18	0.615355	1.96715	0.00126771	0.175183	11	1839/55914/9101/11140/6714/208/2064/1950/2066/3265/7525	0.756509
Stroke/RAO-Symptomatic non-stroke	REACTOME	R-HSA-9607240	FLT3 Signaling	10	0.752174	1.98446	0.00131964	0.175183	7	9402/6777/208/10019/2309/84174/3265	0.756509
Stroke/RAO-Symptomatic non-stroke	REACTOME	R-HSA-8953854	Metabolism of RNA	57	-0.434076	-1.73723	0.00198087	0.202648	21	10284/10084/51691/10285/9045/5394/9277/7175/27238/6204/4331/91603/51002/2521/27257/9092/1653/81892/10528/4809/55596	0.693257
Stroke/RAO-Symptomatic non-stroke	REACTOME	R-HSA-9020702	Interleukin-1 signaling	23	0.55689	1.87473	0.00242342	0.202648	10	3556/3553/3552/7850/51135/3557/7157/5608/3654/23118	0.693257
Stroke/RAO-Symptomatic non-stroke	REACTOME	R-HSA-8863795	Downregulation of ERBB2 signaling	14	0.658804	1.92468	0.00267145	0.202648	8	1839/55914/9101/11140/208/2064/1950/2066	0.693257
Stroke/RAO-Symptomatic non-stroke	REACTOME	R-HSA-9013106	RHOC GTPase cycle	20	0.566801	1.85117	0.00307808	0.204308	10	392/55914/9639/9138/613/29941/23365/4983/7037/389	0.689715
Stroke/RAO-Symptomatic non-stroke	REACTOME	R-HSA-4839726	Chromatin organization	22	-0.550223	-1.75	0.0040528	0.218541	7	605/55818/55869/8607/23569/9643/23774	0.660466
Stroke/RAO-Symptomatic non-stroke	REACTOME	R-HSA-76002	Platelet activation, signaling and aggregation	91	0.342912	1.5929	0.00435406	0.218541	33	135228/27040/9749/7450/5874/7873/4067/197/1606/80739/5321/5777/3920/2792/6714/967/2335/7423/2814/1950/3699/5004/5770/54676/51266/5054/5175/1/5196/1277/5768/335/6403	0.660466
Stroke/RAO-Symptomatic non-stroke	REACTOME	R-HSA-9006934	Signaling by Receptor Tyrosine Kinases	172	0.278166	1.42535	0.00452722	0.218541	48	2670/9965/5045/1839/1289/4067/55914/8440/1759/5777/8483/9101/10253/2353/9402/6777/3315/1399/5241/9982/11140/6714/208/1509/7072/10019/3643/2335/2064/7060/23118/6692/7423/1742/23768/581/1950/4485/1211/5770/2066/382/5764/3265/7525/1277/2254/1386	0.660466
Stroke/RAO-Symptomatic non-stroke	REACTOME	R-HSA-198933	Immunoregulatory interactions between a Lymphoid and a non-Lymphoid cell	84	-0.359254	-1.5437	0.00732455	0.324111	45	947/5819/1280/933/3105/11027/57823/11006/114836/56253/3820/81035/27180/353514/11314/3803/89790/29992/3683/1525/3133/29990/3384/4345/10871/999/3904/342510/3903/4267/22914/27181/374383/3804/567/56654/916/3812/10288/10859/11126/917/146894/9437/79865	0.489306
Stroke/RAO-Symptomatic non-stroke	REACTOME	R-HSA-2559582	Senescence-Associated Secretory Phenotype (SASP)	12	0.640644	1.78673	0.00916268	0.37426	4	1032/2353/3569/3552	0.426826
Stroke/RAO-Symptomatic non-stroke	REACTOME	R-HSA-162909	Host Interactions of HIV factors	17	-0.593059	-1.77386	0.0100462	0.379838	12	10762/3105/5902/11168/5905/920/567/7175/940/6923/1104/4869	0.420401
Stroke/RAO-Symptomatic non-stroke	REACTOME	R-HSA-3247509	Chromatin modifying enzymes	20	-0.541405	-1.67952	0.0111919	0.379838	6	55818/55869/8607/23569/9643/23774	0.420401
Stroke/RAO-Symptomatic non-stroke	REACTOME	R-HSA-5358351	Signaling by Hedgehog	16	0.572474	1.75142	0.0114452	0.379838	10	8650/2736/2262/6469/10381/50937/5682/5034/5576/91653	0.420401
Stroke/RAO-Symptomatic non-stroke	REACTOME	R-HSA-8848021	Signaling by PTK6	16	0.559837	1.71276	0.0160232	0.424286	8	1839/1796/2064/1950/5770/2066/3265/1956	0.372342
Stroke/RAO-Symptomatic non-stroke	REACTOME	R-HSA-9006927	Signaling by Non-Receptor Tyrosine Kinases	16	0.559837	1.71276	0.0160232	0.424286	8	1839/1796/2064/1950/5770/2066/3265/1956	0.372342
Stroke/RAO-Symptomatic non-stroke	REACTOME	R-HSA-186797	Signaling by PDGF	24	0.486572	1.66929	0.0161396	0.424286	7	5045/1289/8440/6777/1399/6714/7060	0.372342
Stroke/RAO-Symptomatic non-stroke	REACTOME	R-HSA-9013406	RHOQ GTPase cycle	10	0.650616	1.71652	0.0161922	0.424286	7	392/57120/8773/4983/7037/9578/28964	0.372342
Stroke/RAO-Symptomatic non-stroke	REACTOME	R-HSA-166016	Toll Like Receptor 4 (TLR4) Cascade	38	0.38242	1.49001	0.0191485	0.424286	18	1759/10010/2353/8772/51135/7157/5608/3654/23118/7099/7096/653509/1386/4790/3929/929/2243/729238	0.372342
Stroke/RAO-Symptomatic non-stroke	REACTOME	R-HSA-2559583	Cellular Senescence	23	0.483079	1.62625	0.0200305	0.424286	7	1032/50488/2353/3569/3552/7157/5608	0.372342
Stroke/RAO-Symptomatic non-stroke	REACTOME	R-HSA-1227990	Signaling by ERBB2 in Cancer	12	0.604541	1.68604	0.0216752	0.424286	8	1839/55914/11140/2064/1950/2066/3265/1956	0.372342
Stroke/RAO-Symptomatic non-stroke	REACTOME	R-HSA-9664565	Signaling by ERBB2 KD Mutants	12	0.604541	1.68604	0.0216752	0.424286	8	1839/55914/11140/2064/1950/2066/3265/1956	0.372342
Stroke/RAO-Symptomatic non-stroke	REACTOME	R-HSA-9665686	Signaling by ERBB2 TMD/JMD mutants	12	0.604541	1.68604	0.0216752	0.424286	8	1839/55914/11140/2064/1950/2066/3265/1956	0.372342
Stroke/RAO-Symptomatic non-stroke	REACTOME	R-HSA-9609646	HCMV Infection	14	0.575172	1.68035	0.0220313	0.424286	12	137492/6907/79643/3190/51160/5119/4790/10381/1778/3688/1956/5903	0.372342
Stroke/RAO-Symptomatic non-stroke	REACTOME	R-HSA-5083635	Defective B3GALTL causes PpS	13	0.612425	1.74371	0.0223729	0.424286	6	9719/339366/10418/11093/9507/170689	0.372342
Stroke/RAO-Symptomatic non-stroke	REACTOME	R-HSA-5173214	O-glycosylation of TSR domain-containing proteins	13	0.612425	1.74371	0.0223729	0.424286	6	9719/339366/10418/11093/9507/170689	0.372342
Stroke/RAO-Symptomatic non-stroke	REACTOME	R-HSA-2559580	Oxidative Stress Induced Senescence	10	0.630247	1.66278	0.0238012	0.429603	5	1032/50488/2353/7157/5608	0.366932
Stroke/RAO-Symptomatic non-stroke	REACTOME	R-HSA-983712	Ion channel transport	14	-0.58045	-1.65176	0.0242714	0.429603	5	9296/845/6261/493/483	0.366932
Stroke/RAO-Symptomatic non-stroke	REACTOME	R-HSA-1236394	Signaling by ERBB4	18	0.502179	1.60535	0.0259827	0.445059	9	2670/1839/5241/6714/23118/1742/1950/2066/3265	0.351583
Stroke/RAO-Symptomatic non-stroke	REACTOME	R-HSA-168898	Toll-like Receptor Cascades	46	0.370134	1.51037	0.0303114	0.488325	20	338/1759/10010/2353/8772/1515/51135/7157/5608/3654/23118/7099/7096/653509/1386/4790/3929/929/2243/729238	0.311291
Stroke/RAO-Symptomatic non-stroke	REACTOME	R-HSA-5578775	Ion homeostasis	10	-0.630672	-1.58877	0.0303479	0.488325	6	4842/3708/845/6261/493/483	0.311291
Stroke/RAO-Symptomatic non-stroke	REACTOME	R-HSA-186763	Downstream signal transduction	10	0.615471	1.6238	0.0322206	0.489707	6	8440/6777/1399/6714/3265/5159	0.310063
Stroke/RAO-Symptomatic non-stroke	REACTOME	R-HSA-8878159	Transcriptional regulation by RUNX3	14	0.54671	1.5972	0.0322783	0.489707	5	6046/6714/7157/2309/4851	0.310063
Stroke/RAO-Symptomatic non-stroke	REACTOME	R-HSA-453279	Mitotic G1 phase and G1/S transition	19	0.48411	1.56013	0.0370034	0.530001	7	1032/4067/6714/208/894/6118/4149	0.275723
Stroke/RAO-Symptomatic non-stroke	REACTOME	R-HSA-9660826	Purinergic signaling in leishmaniasis infection	13	0.579423	1.64975	0.0387882	0.530001	7	957/3553/718/3552/10910/4907/4790	0.275723
Stroke/RAO-Symptomatic non-stroke	REACTOME	R-HSA-9664424	Cell recruitment (pro-inflammatory response)	13	0.579423	1.64975	0.0387882	0.530001	7	957/3553/718/3552/10910/4907/4790	0.275723
Stroke/RAO-Symptomatic non-stroke	REACTOME	R-HSA-5686938	Regulation of TLR by endogenous ligand	12	0.573925	1.60066	0.0389789	0.530001	8	338/7099/7096/653509/3929/929/2243/729238	0.275723
Stroke/RAO-Symptomatic non-stroke	REACTOME	R-HSA-8980692	RHOA GTPase cycle	26	0.434244	1.52307	0.0399248	0.530001	10	392/55914/8773/9639/9138/613/29941/23365/4983/7037	0.275723
Stroke/RAO-Symptomatic non-stroke	REACTOME	R-HSA-512988	Interleukin-3, Interleukin-5 and GM-CSF signaling	20	0.458364	1.49701	0.0433955	0.549346	11	4067/5777/6777/1399/3562/3636/3560/3563/3568/7525/1438	0.260154
Stroke/RAO-Symptomatic non-stroke	REACTOME	R-HSA-5696398	Nucleotide Excision Repair	14	-0.546127	-1.55409	0.0434511	0.549346	7	2067/10450/142/4331/91603/7528/8607	0.260154
Stroke/RAO-Symptomatic non-stroke	REACTOME	R-HSA-9925561	Developmental Lineage of Pancreatic Acinar Cells	18	-0.506757	-1.5254	0.0456506	0.556522	12	63036/2813/1358/1357/1360/6690/11330/5406/5267/5967/1506/5319	0.254518
Stroke/RAO-Symptomatic non-stroke	REACTOME	R-HSA-199992	trans-Golgi Network Vesicle Budding	22	0.447352	1.51148	0.0461291	0.556522	15	8773/8673/7037/9829/1211/51429/6810/6272/6643/8546/8906/27131/3482/9146/388552	0.254518
Stroke/RAO-Symptomatic non-stroke	REACTOME	R-HSA-9658195	Leishmania infection	41	0.363696	1.45456	0.0482109	0.556522	13	957/5045/4067/3553/718/3569/2792/6714/3552/10910/4907/7525/4790	0.254518
Stroke/RAO-Symptomatic non-stroke	REACTOME	R-HSA-9824443	Parasitic Infection Pathways	41	0.363696	1.45456	0.0482109	0.556522	13	957/5045/4067/3553/718/3569/2792/6714/3552/10910/4907/7525/4790	0.254518
Stroke/RAO-Symptomatic non-stroke	REACTOME	R-HSA-75892	Platelet Adhesion to exposed collagen	10	0.59123	1.55984	0.04979	0.562521	8	7450/4067/11093/2814/1277/3688/51206/2811	0.249861
Stroke/RAO-Symptomatic non-stroke	REACTOME	R-HSA-5653656	Vesicle-mediated transport	140	0.25236	1.25831	0.0550857	0.589024	49	137492/90411/1839/26119/284297/5874/338/55275/79571/9342/5321/1759/8773/1121/8615/9525/8673/6714/208/7037/1601/8542/116442/4035/2590/79643/9829/287/1950/1211/382/51160/250/1277/10381/22872/1075/335/9363/51429/6810/1778/51534/6272/1956/6643/8546/10971/8906	0.229867
Stroke/RAO-Symptomatic non-stroke	REACTOME	R-HSA-9013409	RHOJ GTPase cycle	10	0.577827	1.52448	0.0562771	0.589024	6	392/8773/4983/7037/9578/28964	0.229867
Stroke/RAO-Symptomatic non-stroke	REACTOME	R-HSA-72163	mRNA Splicing - Major Pathway	22	-0.448604	-1.4268	0.0569395	0.589024	9	10284/10084/51691/10285/27238/91603/2521/9092/4809	0.229867
Stroke/RAO-Symptomatic non-stroke	REACTOME	R-HSA-72172	mRNA Splicing	22	-0.448604	-1.4268	0.0569395	0.589024	9	10284/10084/51691/10285/27238/91603/2521/9092/4809	0.229867
Stroke/RAO-Symptomatic non-stroke	REACTOME	R-HSA-3371497	HSP90 chaperone cycle for steroid hormone receptors (SHR) in the presence of ligand	15	0.500322	1.49023	0.059633	0.589024	10	3301/10294/5241/10381/2289/3303/1778/3306/10963/3337	0.229867
Stroke/RAO-Symptomatic non-stroke	REACTOME	R-HSA-5218859	Regulated Necrosis	21	0.445608	1.47641	0.0613636	0.589024	8	3553/8772/11140/3552/7157/836/79643/581	0.229867
Stroke/RAO-Symptomatic non-stroke	REACTOME	R-HSA-9634638	Estrogen-dependent nuclear events downstream of ESR-membrane signaling	13	0.534322	1.52134	0.0621293	0.589024	5	1839/2353/208/2309/1950	0.229867
Stroke/RAO-Symptomatic non-stroke	REACTOME	R-HSA-166663	Initial triggering of complement	12	0.552258	1.54023	0.0625622	0.589024	6	718/629/4153/712/2220/2219	0.229867
Stroke/RAO-Symptomatic non-stroke	REACTOME	R-HSA-5576891	Cardiac conduction	23	-0.434819	-1.41202	0.0637931	0.589024	9	4842/3708/6326/845/6330/6261/782/493/483	0.229867
Stroke/RAO-Symptomatic non-stroke	REACTOME	R-HSA-199991	Membrane Trafficking	117	0.271567	1.31467	0.0673131	0.589024	44	137492/90411/1839/26119/5874/338/55275/79571/9342/5321/1759/8773/1121/8615/9525/8673/6714/208/7037/1601/116442/2590/79643/9829/287/1950/1211/382/51160/250/10381/22872/1075/9363/51429/6810/1778/51534/6272/1956/6643/8546/10971/8906	0.229867
Stroke/RAO-Symptomatic non-stroke	REACTOME	R-HSA-1251985	Nuclear signaling by ERBB4	12	0.547334	1.52649	0.0678095	0.589024	6	2670/1839/5241/6714/23118/2066	0.229867
Stroke/RAO-Symptomatic non-stroke	REACTOME	R-HSA-1433557	Signaling by SCF-KIT	12	0.546253	1.52348	0.0678095	0.589024	8	4067/5777/9402/6777/6714/10019/3265/7525	0.229867
Stroke/RAO-Symptomatic non-stroke	REACTOME	R-HSA-418990	Adherens junctions interactions	16	-0.487405	-1.43157	0.0692718	0.589024	8	5819/283/81607/1004/999/51129/5818/1001	0.229867
Stroke/RAO-Symptomatic non-stroke	REACTOME	R-HSA-73894	DNA Repair	37	-0.385191	-1.39302	0.0697279	0.589024	15	11200/10450/142/328/5888/165918/7518/4683/55775/7158/4331/91603/6047/7528/8607	0.229867
Stroke/RAO-Symptomatic non-stroke	REACTOME	R-HSA-397014	Muscle contraction	46	-0.365114	-1.38462	0.0706897	0.589024	15	4842/1756/3708/5829/25802/6326/4635/7431/8912/845/6330/6261/782/493/483	0.229867
Stroke/RAO-Symptomatic non-stroke	REACTOME	R-HSA-438064	Post NMDA receptor activation events	17	0.465115	1.4612	0.0711111	0.589024	8	4747/4900/6714/1742/2066/3265/10381/28964	0.229867
Stroke/RAO-Symptomatic non-stroke	REACTOME	R-HSA-5663084	Diseases of carbohydrate metabolism	10	0.551411	1.45479	0.0735931	0.589024	3	2990/2720/2997	0.229867
Stroke/RAO-Symptomatic non-stroke	REACTOME	R-HSA-1250196	SHC1 events in ERBB2 signaling	10	0.551394	1.45474	0.0735931	0.589024	6	1839/2064/1950/2066/3265/1956	0.229867
Stroke/RAO-Symptomatic non-stroke	REACTOME	R-HSA-8864260	Transcriptional regulation by the AP-2 (TFAP2) family of transcription factors	11	-0.561541	-1.46485	0.0755396	0.589024	3	2099/4869/7528	0.229867
Stroke/RAO-Symptomatic non-stroke	REACTOME	R-HSA-5610787	Hedgehog 'off' state	10	0.548011	1.44581	0.0757576	0.589024	7	8650/2736/10381/5682/5576/2778/5573	0.229867
Stroke/RAO-Symptomatic non-stroke	REACTOME	R-HSA-6806667	Metabolism of fat-soluble vitamins	25	-0.427191	-1.41288	0.0786325	0.589024	10	1208/336/1109/2817/151056/337/338328/57016/5948/7276	0.229867
Stroke/RAO-Symptomatic non-stroke	REACTOME	R-HSA-975634	Retinoid metabolism and transport	25	-0.427191	-1.41288	0.0786325	0.589024	10	1208/336/1109/2817/151056/337/338328/57016/5948/7276	0.229867
Stroke/RAO-Symptomatic non-stroke	REACTOME	R-HSA-442755	Activation of NMDA receptors and postsynaptic events	18	0.446068	1.42598	0.079646	0.589024	9	4747/4900/6714/1742/2066/3265/10381/28964/9647	0.229867
Stroke/RAO-Symptomatic non-stroke	REACTOME	R-HSA-204998	Cell death signalling via NRAGE, NRIF and NADE	12	0.511028	1.42524	0.08061	0.589024	7	89846/9639/9138/23365/836/835/9500	0.229867
Stroke/RAO-Symptomatic non-stroke	REACTOME	R-HSA-72203	Processing of Capped Intron-Containing Pre-mRNA	27	-0.41503	-1.39573	0.080895	0.589024	10	10284/10084/51691/10285/7175/27238/91603/2521/9092/4809	0.229867
Stroke/RAO-Symptomatic non-stroke	REACTOME	R-HSA-380108	Chemokine receptors bind chemokines	30	0.376625	1.37925	0.0833333	0.589024	12	2921/6352/6375/6364/6361/6367/6357/6374/10850/5196/6372/6366	0.229867
Stroke/RAO-Symptomatic non-stroke	REACTOME	R-HSA-421270	Cell-cell junction organization	19	-0.453667	-1.38684	0.0834846	0.589024	8	5819/283/81607/1004/999/51129/5818/1001	0.229867
Stroke/RAO-Symptomatic non-stroke	REACTOME	R-HSA-8939211	ESR-mediated signaling	42	0.340674	1.3605	0.0847458	0.589024	16	9166/1839/8312/2353/3315/2792/5241/6714/208/1509/2309/1950/2066/3265/1386/2289	0.229867
Stroke/RAO-Symptomatic non-stroke	REACTOME	R-HSA-9856649	Transcriptional and post-translational regulation of MITF-M expression and activity	14	-0.508242	-1.44629	0.0851064	0.589024	7	5443/1906/999/8600/23411/1910/4254	0.229867
Stroke/RAO-Symptomatic non-stroke	REACTOME	R-HSA-112314	Neurotransmitter receptors and postsynaptic signal transmission	27	0.410817	1.46587	0.085414	0.589024	14	4747/5330/4900/2792/6714/1742/2066/3265/10381/28964/9647/5576/2898/4646	0.229867
Stroke/RAO-Symptomatic non-stroke	REACTOME	R-HSA-499943	Interconversion of nucleotide di- and triphosphates	15	0.47304	1.40897	0.0894495	0.597497	7	1854/204/4832/1841/1635/7295/50484	0.223664
Stroke/RAO-Symptomatic non-stroke	REACTOME	R-HSA-1566948	Elastic fibre formation	20	0.428825	1.40054	0.0909091	0.597497	12	5045/3678/4239/2335/2201/4053/2199/3688/652/7042/3693/4238	0.223664
Stroke/RAO-Symptomatic non-stroke	REACTOME	R-HSA-5607764	CLEC7A (Dectin-1) signaling	15	0.470204	1.40053	0.0917431	0.597497	6	3553/5971/6714/4772/23118/4790	0.223664
Stroke/RAO-Symptomatic non-stroke	REACTOME	R-HSA-168179	Toll Like Receptor TLR1:TLR2 Cascade	30	0.372653	1.3647	0.0931373	0.597497	14	2353/51135/7157/5608/3654/23118/7099/7096/653509/1386/4790/929/2243/729238	0.223664
Stroke/RAO-Symptomatic non-stroke	REACTOME	R-HSA-181438	Toll Like Receptor 2 (TLR2) Cascade	30	0.372653	1.3647	0.0931373	0.597497	14	2353/51135/7157/5608/3654/23118/7099/7096/653509/1386/4790/929/2243/729238	0.223664
Stroke/RAO-Symptomatic non-stroke	REACTOME	R-HSA-373755	Semaphorin interactions	16	0.462642	1.4154	0.0933941	0.597497	7	91584/6237/23365/5365/2064/389/5788	0.223664
Stroke/RAO-Symptomatic non-stroke	REACTOME	R-HSA-8957322	Metabolism of steroids	26	-0.411184	-1.37023	0.0976027	0.604312	14	3290/3930/5443/3293/866/1109/9885/4800/6342/3157/112812/123264/2172/2230	0.218739
Stroke/RAO-Symptomatic non-stroke	REACTOME	R-HSA-5620971	Pyroptosis	10	0.531737	1.40288	0.0995671	0.604312	6	3553/3552/7157/836/79643/581	0.218739
Stroke/RAO-Symptomatic non-stroke	REACTOME	R-HSA-373080	Class B/2 (Secretin family receptors)	24	-0.41251	-1.3516	0.1	0.604312	15	976/30817/7433/6343/796/133/1394/1604/11211/8325/2015/5745/7483/797/2740	0.218739
Stroke/RAO-Symptomatic non-stroke	REACTOME	R-HSA-114608	Platelet degranulation	64	0.296434	1.28646	0.102244	0.604312	21	135228/9749/7450/5874/7873/197/3920/967/2335/7423/1950/3699/5004/54676/5054/5175/1/5196/5768/335/6403	0.218739
Stroke/RAO-Symptomatic non-stroke	REACTOME	R-HSA-69278	Cell Cycle, Mitotic	70	0.287315	1.27627	0.102564	0.604312	22	1032/140609/22933/4067/3842/9798/8615/6714/208/26003/10806/894/7157/79643/6118/23332/1069/4149/63943/10726/5525/10381	0.218739
Stroke/RAO-Symptomatic non-stroke	REACTOME	R-HSA-388396	GPCR downstream signalling	107	0.254983	1.21666	0.104439	0.604312	25	3351/2921/1839/5330/3678/6001/718/89846/1606/5321/9639/6352/6375/6364/9138/2792/2520/6714/208/5741/23365/6357/2335/389/6374	0.218739
Stroke/RAO-Symptomatic non-stroke	REACTOME	R-HSA-76005	Response to elevated platelet cytosolic Ca2+	66	0.294291	1.28753	0.105	0.604312	24	135228/9749/7450/5874/7873/197/3920/967/2335/7423/1950/3699/5004/54676/5054/5175/1/5196/5768/335/6403/6810/5919/3959	0.218739
Stroke/RAO-Symptomatic non-stroke	REACTOME	R-HSA-8878166	Transcriptional regulation by RUNX2	21	0.414317	1.37274	0.109091	0.604312	9	3678/6714/208/2736/581/7525/1277/4086/5682	0.218739
Stroke/RAO-Symptomatic non-stroke	REACTOME	R-HSA-9013404	RAC2 GTPase cycle	15	0.456596	1.35999	0.110092	0.604312	8	392/55914/613/4983/7037/28964/3688/10451	0.218739
Stroke/RAO-Symptomatic non-stroke	REACTOME	R-HSA-5696399	Global Genome Nucleotide Excision Repair (GG-NER)	10	-0.55426	-1.39627	0.111111	0.604312	5	2067/142/4331/7528/8607	0.218739
Stroke/RAO-Symptomatic non-stroke	REACTOME	R-HSA-166166	MyD88-independent TLR4 cascade	25	0.384711	1.33318	0.115108	0.604312	10	10010/2353/8772/7157/5608/3654/23118/7099/1386/4790	0.218739
Stroke/RAO-Symptomatic non-stroke	REACTOME	R-HSA-937061	TRIF (TICAM1)-mediated TLR4 signaling	25	0.384711	1.33318	0.115108	0.604312	10	10010/2353/8772/7157/5608/3654/23118/7099/1386/4790	0.218739
Stroke/RAO-Symptomatic non-stroke	REACTOME	R-HSA-9716542	Signaling by Rho GTPases, Miro GTPases and RHOBTB3	99	0.257401	1.21082	0.117333	0.604312	38	94274/392/57120/89846/55914/8440/8773/9639/8654/9138/11140/613/6714/2802/29941/23365/4983/7037/389/23332/1742/10144/9578/10726/23526/5525/10381/28964/1778/1063/3688/5881/10971/4659/10451/10963/5903/10810	0.218739
Stroke/RAO-Symptomatic non-stroke	REACTOME	R-HSA-193704	p75 NTR receptor-mediated signalling	17	0.417886	1.31283	0.117778	0.604312	9	89846/9639/9138/23365/836/835/3654/9500/4790	0.218739
Stroke/RAO-Symptomatic non-stroke	REACTOME	R-HSA-1989781	PPARA activates gene expression	18	-0.45052	-1.35612	0.12	0.604312	11	405/34/336/4800/51129/2168/27242/11010/3157/9967/6822	0.218739
Stroke/RAO-Symptomatic non-stroke	REACTOME	R-HSA-400206	Regulation of lipid metabolism by PPARalpha	18	-0.45052	-1.35612	0.12	0.604312	11	405/34/336/4800/51129/2168/27242/11010/3157/9967/6822	0.218739
Stroke/RAO-Symptomatic non-stroke	REACTOME	R-HSA-9709957	Sensory Perception	44	-0.351414	-1.32039	0.120069	0.604312	14	1208/336/1109/6326/2817/151056/337/338328/6330/57016/5948/23173/7276/53405	0.218739
Stroke/RAO-Symptomatic non-stroke	REACTOME	R-HSA-9679191	Potential therapeutics for SARS	25	-0.396863	-1.31257	0.128205	0.604312	9	974/10284/3570/23186/3554/29760/81030/3460/483	0.218739
Stroke/RAO-Symptomatic non-stroke	REACTOME	R-HSA-2187338	Visual phototransduction	31	-0.376776	-1.30538	0.128645	0.604312	11	1208/336/1109/2817/151056/337/338328/57016/5948/23173/7276	0.218739
Stroke/RAO-Symptomatic non-stroke	REACTOME	R-HSA-9006931	Signaling by Nuclear Receptors	54	0.295187	1.23029	0.129353	0.604312	19	9166/1839/8312/2353/6907/3315/2792/5241/2171/6714/208/1509/2309/5346/1950/2066/3265/1386/2289	0.218739
Stroke/RAO-Symptomatic non-stroke	REACTOME	R-HSA-140875	Common Pathway of Fibrin Clot Formation	16	-0.454361	-1.33452	0.131439	0.604312	4	5624/462/7056/10544	0.218739
Stroke/RAO-Symptomatic non-stroke	REACTOME	R-HSA-8854691	Interleukin-20 family signaling	13	-0.487108	-1.3493	0.132979	0.604312	5	163702/3588/53832/50604/282616	0.218739
Stroke/RAO-Symptomatic non-stroke	REACTOME	R-HSA-9671793	Diseases of hemostasis	13	0.45978	1.3091	0.134703	0.604312	5	7450/11093/2814/2161/1277	0.218739
Stroke/RAO-Symptomatic non-stroke	REACTOME	R-HSA-6806834	Signaling by MET	26	0.369388	1.2956	0.136364	0.604312	18	1289/9101/1399/6714/2335/6692/5770/382/3265/1277/284217/3688/26018/9146/3083/3910/4233/8027	0.218739
Stroke/RAO-Symptomatic non-stroke	REACTOME	R-HSA-3906995	Diseases associated with O-glycosylation of proteins	23	0.38898	1.30947	0.137441	0.604312	7	9719/1605/339366/10418/11093/9507/170689	0.218739
Stroke/RAO-Symptomatic non-stroke	REACTOME	R-HSA-5173105	O-linked glycosylation	27	0.369614	1.31885	0.137767	0.604312	9	9719/1605/339366/10418/11093/2590/9507/170689/93010	0.218739
Stroke/RAO-Symptomatic non-stroke	REACTOME	R-HSA-8935690	Digestion	12	-0.508371	-1.34712	0.138122	0.604312	7	8513/5406/2980/1208/2984/1118/5407	0.218739
Stroke/RAO-Symptomatic non-stroke	REACTOME	R-HSA-8963743	Digestion and absorption	12	-0.508371	-1.34712	0.138122	0.604312	7	8513/5406/2980/1208/2984/1118/5407	0.218739
Stroke/RAO-Symptomatic non-stroke	REACTOME	R-HSA-194315	Signaling by Rho GTPases	97	0.259725	1.20783	0.138965	0.604312	38	94274/392/57120/89846/55914/8440/8773/9639/8654/9138/11140/613/6714/2802/29941/23365/4983/7037/389/23332/1742/10144/9578/10726/23526/5525/10381/28964/1778/1063/3688/5881/10971/4659/10451/10963/5903/10810	0.218739
Stroke/RAO-Symptomatic non-stroke	REACTOME	R-HSA-162906	HIV Infection	31	-0.371638	-1.28758	0.140652	0.604312	11	5905/920/7518/567/6924/7175/940/6923/1104/4331/4869	0.218739
Stroke/RAO-Symptomatic non-stroke	REACTOME	R-HSA-9013423	RAC3 GTPase cycle	21	0.393348	1.30326	0.140909	0.604312	6	392/55914/8773/613/4983/7037	0.218739
Stroke/RAO-Symptomatic non-stroke	REACTOME	R-HSA-9012999	RHO GTPase cycle	77	0.272016	1.23496	0.141414	0.604312	17	392/57120/89846/55914/8440/8773/9639/8654/9138/11140/613/6714/2802/29941/23365/4983/7037	0.218739
Stroke/RAO-Symptomatic non-stroke	REACTOME	R-HSA-168138	Toll Like Receptor 9 (TLR9) Cascade	23	0.384088	1.29301	0.14218	0.604312	9	2353/51135/7157/5608/3654/23118/7099/1386/4790	0.218739
Stroke/RAO-Symptomatic non-stroke	REACTOME	R-HSA-168181	Toll Like Receptor 7/8 (TLR7/8) Cascade	23	0.384088	1.29301	0.14218	0.604312	9	2353/51135/7157/5608/3654/23118/7099/1386/4790	0.218739
Stroke/RAO-Symptomatic non-stroke	REACTOME	R-HSA-975138	TRAF6 mediated induction of NFkB and MAP kinases upon TLR7/8 or 9 activation	23	0.384088	1.29301	0.14218	0.604312	9	2353/51135/7157/5608/3654/23118/7099/1386/4790	0.218739
Stroke/RAO-Symptomatic non-stroke	REACTOME	R-HSA-975155	MyD88 dependent cascade initiated on endosome	23	0.384088	1.29301	0.14218	0.604312	9	2353/51135/7157/5608/3654/23118/7099/1386/4790	0.218739
Stroke/RAO-Symptomatic non-stroke	REACTOME	R-HSA-8956319	Nucleotide catabolism	14	0.443126	1.29458	0.146119	0.604312	6	957/4907/955/51251/3704/131870	0.218739
Stroke/RAO-Symptomatic non-stroke	REACTOME	R-HSA-9013148	CDC42 GTPase cycle	25	0.369521	1.28054	0.146283	0.604312	8	392/89846/8773/9639/613/23365/4983/7037	0.218739
Stroke/RAO-Symptomatic non-stroke	REACTOME	R-HSA-9612973	Autophagy	23	0.379179	1.27648	0.146919	0.604312	10	2670/137492/3920/11315/6714/79643/55054/51160/10381/1778	0.218739
Stroke/RAO-Symptomatic non-stroke	REACTOME	R-HSA-6783783	Interleukin-10 signaling	33	0.33635	1.25988	0.147971	0.604312	9	3553/3383/6352/6364/3569/6367/3552/7850/3557	0.218739
Stroke/RAO-Symptomatic non-stroke	REACTOME	R-HSA-432722	Golgi Associated Vesicle Biogenesis	15	0.435854	1.29821	0.149083	0.604312	11	8673/7037/9829/1211/51429/6272/6643/8546/27131/3482/388552	0.218739
Stroke/RAO-Symptomatic non-stroke	REACTOME	R-HSA-2871796	FCERI mediated MAPK activation	10	0.506014	1.33501	0.149351	0.604312	4	27040/4067/2353/9402	0.218739
Stroke/RAO-Symptomatic non-stroke	REACTOME	R-HSA-9707616	Heme signaling	10	0.504624	1.33135	0.149351	0.604312	6	338/6907/7099/51266/1386/335	0.218739
Stroke/RAO-Symptomatic non-stroke	REACTOME	R-HSA-983168	Antigen processing: Ubiquitination & Proteasome degradation	18	-0.432123	-1.30075	0.152727	0.604312	5	10193/10422/6737/6923/6047	0.218739
Stroke/RAO-Symptomatic non-stroke	REACTOME	R-HSA-3781865	Diseases of glycosylation	44	0.312827	1.25897	0.155131	0.604312	12	9719/1605/2720/4958/1634/339366/633/2262/10418/11093/9507/170689	0.218739
Stroke/RAO-Symptomatic non-stroke	REACTOME	R-HSA-2871809	FCERI mediated Ca+2 mobilization	10	0.495723	1.30786	0.158009	0.604312	4	27040/4067/9402/4772	0.218739
Stroke/RAO-Symptomatic non-stroke	REACTOME	R-HSA-168164	Toll Like Receptor 3 (TLR3) Cascade	23	0.374966	1.2623	0.158768	0.604312	9	10010/2353/8772/7157/5608/3654/23118/1386/4790	0.218739
Stroke/RAO-Symptomatic non-stroke	REACTOME	R-HSA-166058	MyD88:MAL(TIRAP) cascade initiated on plasma membrane	27	0.36128	1.28911	0.159145	0.604312	10	2353/51135/7157/5608/3654/23118/7099/7096/1386/4790	0.218739
Stroke/RAO-Symptomatic non-stroke	REACTOME	R-HSA-168188	Toll Like Receptor TLR6:TLR2 Cascade	27	0.36128	1.28911	0.159145	0.604312	10	2353/51135/7157/5608/3654/23118/7099/7096/1386/4790	0.218739
Stroke/RAO-Symptomatic non-stroke	REACTOME	R-HSA-1643713	Signaling by EGFR in Cancer	11	0.479611	1.27799	0.159193	0.604312	5	1839/11140/1950/3265/1956	0.218739
Stroke/RAO-Symptomatic non-stroke	REACTOME	R-HSA-210991	Basigin interactions	10	-0.515709	-1.29916	0.161111	0.604312	2	4312/483	0.218739
Stroke/RAO-Symptomatic non-stroke	REACTOME	R-HSA-196854	Metabolism of vitamins and cofactors	57	-0.306842	-1.22802	0.163333	0.604312	13	81693/27010/2817/151056/337/338328/64802/57016/1528/5948/952/7276/10135	0.218739
Stroke/RAO-Symptomatic non-stroke	REACTOME	R-HSA-5683057	MAPK family signaling cascades	95	0.258193	1.2032	0.163539	0.604312	28	9965/4747/1839/27040/7450/5863/598/3315/3569/6714/2668/2309/2335/2064/3562/9048/1742/1950/3560/2066/3563/8315/3265/3568/2254/5525/2308/1438	0.218739
Stroke/RAO-Symptomatic non-stroke	REACTOME	R-HSA-373760	L1CAM interactions	37	0.323097	1.24361	0.164251	0.604312	15	3678/10752/1759/23114/8650/6714/287/1742/1211/10381/284217/8828/3688/214/1956	0.218739
Stroke/RAO-Symptomatic non-stroke	REACTOME	R-HSA-195258	RHO GTPase Effectors	36	0.325537	1.23968	0.165854	0.604312	20	94274/57120/6714/29941/389/23332/1742/10726/5525/10381/1778/1063/3688/10971/4659/5903/10810/8936/23002/5501	0.218739
Stroke/RAO-Symptomatic non-stroke	REACTOME	R-HSA-3371453	Regulation of HSF1-mediated heat shock response	13	-0.470723	-1.30391	0.166667	0.604312	4	23411/7175/9531/57805	0.218739
Stroke/RAO-Symptomatic non-stroke	REACTOME	R-HSA-109582	Hemostasis	202	0.215918	1.12835	0.167147	0.604312	52	135228/27040/221037/3678/9749/7450/5874/7873/4067/197/338/30845/6401/1606/5547/80739/5321/5777/8654/3920/2792/6714/967/1048/10019/11093/7157/2335/7423/7035/9046/2814/1950/2161/3699/4282/5004/5770/54676/51266/5054/634/3655/5175/1/3265/7525/5196/1277/5768/5525/10381	0.218739
Stroke/RAO-Symptomatic non-stroke	REACTOME	R-HSA-2454202	Fc epsilon receptor (FCERI) signaling	20	0.3911	1.27733	0.168182	0.604312	8	27040/4067/2353/9402/4772/23118/3265/4790	0.218739
Stroke/RAO-Symptomatic non-stroke	REACTOME	R-HSA-9700206	Signaling by ALK in cancer	23	-0.386701	-1.25576	0.17069	0.604312	7	3002/3092/6464/5601/7175/3587/4869	0.218739
Stroke/RAO-Symptomatic non-stroke	REACTOME	R-HSA-9725370	Signaling by ALK fusions and activated point mutants	23	-0.386701	-1.25576	0.17069	0.604312	7	3002/3092/6464/5601/7175/3587/4869	0.218739
Stroke/RAO-Symptomatic non-stroke	REACTOME	R-HSA-983231	Factors involved in megakaryocyte development and platelet production	15	0.423643	1.26184	0.172018	0.604312	4	221037/30845/10019/7157	0.218739
Stroke/RAO-Symptomatic non-stroke	REACTOME	R-HSA-6802946	Signaling by moderate kinase activity BRAF mutants	11	0.470421	1.2535	0.172646	0.604312	5	7450/6714/2335/8315/3265	0.218739
Stroke/RAO-Symptomatic non-stroke	REACTOME	R-HSA-6802949	Signaling by RAS mutants	11	0.470421	1.2535	0.172646	0.604312	5	7450/6714/2335/8315/3265	0.218739
Stroke/RAO-Symptomatic non-stroke	REACTOME	R-HSA-6802955	Paradoxical activation of RAF signaling by kinase inactive BRAF	11	0.470421	1.2535	0.172646	0.604312	5	7450/6714/2335/8315/3265	0.218739
Stroke/RAO-Symptomatic non-stroke	REACTOME	R-HSA-9649948	Signaling downstream of RAS mutants	11	0.470421	1.2535	0.172646	0.604312	5	7450/6714/2335/8315/3265	0.218739
Stroke/RAO-Symptomatic non-stroke	REACTOME	R-HSA-168142	Toll Like Receptor 10 (TLR10) Cascade	20	0.388394	1.26849	0.172727	0.604312	8	2353/51135/7157/5608/3654/23118/1386/4790	0.218739
Stroke/RAO-Symptomatic non-stroke	REACTOME	R-HSA-168176	Toll Like Receptor 5 (TLR5) Cascade	20	0.388394	1.26849	0.172727	0.604312	8	2353/51135/7157/5608/3654/23118/1386/4790	0.218739
Stroke/RAO-Symptomatic non-stroke	REACTOME	R-HSA-975871	MyD88 cascade initiated on plasma membrane	20	0.388394	1.26849	0.172727	0.604312	8	2353/51135/7157/5608/3654/23118/1386/4790	0.218739
Stroke/RAO-Symptomatic non-stroke	REACTOME	R-HSA-9009391	Extra-nuclear estrogen signaling	24	0.364442	1.25029	0.172986	0.604312	9	1839/2353/3315/2792/6714/208/2309/1950/3265	0.218739
Stroke/RAO-Symptomatic non-stroke	REACTOME	R-HSA-3700989	Transcriptional Regulation by TP53	61	-0.298491	-1.20922	0.174204	0.604592	22	5564/11200/983/8795/57103/834/3486/5728/53632/10397/843/4683/6924/7161/1329/6923/1820/4331/4869/10542/55615/23774	0.218538
Stroke/RAO-Symptomatic non-stroke	REACTOME	R-HSA-112315	Transmission across Chemical Synapses	40	0.310061	1.22496	0.17619	0.607514	22	4747/5330/784/217/4900/2792/6714/6812/1742/7915/2066/3265/10381/28964/9647/590/1312/2571/5576/2898/4646/6616	0.216444
Stroke/RAO-Symptomatic non-stroke	REACTOME	R-HSA-5673001	RAF/MAP kinase cascade	85	0.252764	1.16531	0.178478	0.607618	24	9965/4747/1839/27040/7450/5863/598/6714/2668/2335/2064/3562/9048/1742/1950/3560/2066/3563/8315/3265/3568/2254/5525/1438	0.216369
Stroke/RAO-Symptomatic non-stroke	REACTOME	R-HSA-211945	Phase I - Functionalization of compounds	15	0.419615	1.24984	0.178899	0.607618	4	26/217/218/1066	0.216369
Stroke/RAO-Symptomatic non-stroke	REACTOME	R-HSA-9680350	Signaling by CSF1 (M-CSF) in myeloid cells	10	0.481726	1.27094	0.179654	0.607618	5	4067/9402/6714/3636/7525	0.216369
Stroke/RAO-Symptomatic non-stroke	REACTOME	R-HSA-73887	Death Receptor Signaling	37	0.319165	1.22848	0.181159	0.608833	10	89846/9639/56957/8772/9138/23365/836/835/3654/23118	0.215502
Stroke/RAO-Symptomatic non-stroke	REACTOME	R-HSA-2024101	CS/DS degradation	10	-0.500251	-1.26022	0.187037	0.624633	3	1463/63827/10675	0.204375
Stroke/RAO-Symptomatic non-stroke	REACTOME	R-HSA-9662851	Anti-inflammatory response favouring Leishmania parasite infection	19	0.383557	1.23608	0.192905	0.636226	5	5045/4067/3569/2792/6714	0.196389
Stroke/RAO-Symptomatic non-stroke	REACTOME	R-HSA-9664433	Leishmania parasite growth and survival	19	0.383557	1.23608	0.192905	0.636226	5	5045/4067/3569/2792/6714	0.196389
Stroke/RAO-Symptomatic non-stroke	REACTOME	R-HSA-5684996	MAPK1/MAPK3 signaling	89	0.248295	1.1518	0.197403	0.647042	25	9965/4747/1839/27040/7450/5863/598/3569/6714/2668/2335/2064/3562/9048/1742/1950/3560/2066/3563/8315/3265/3568/2254/5525/1438	0.189068
Stroke/RAO-Symptomatic non-stroke	REACTOME	R-HSA-9725554	Differentiation of Keratinocytes in Interfollicular Epidermis in Mammalian Skin	15	0.404829	1.2058	0.206422	0.66412	6	5650/8650/2171/7037/1950/3655	0.177754
Stroke/RAO-Symptomatic non-stroke	REACTOME	R-HSA-450294	MAP kinase activation	12	0.43793	1.22137	0.206972	0.66412	6	2353/5608/3654/23118/1386/4790	0.177754
Stroke/RAO-Symptomatic non-stroke	REACTOME	R-HSA-8986944	Transcriptional Regulation by MECP2	16	0.404056	1.23617	0.207289	0.66412	8	2593/5816/6907/3654/5770/2289/6657/2571	0.177754
Stroke/RAO-Symptomatic non-stroke	REACTOME	R-HSA-180292	GAB1 signalosome	11	0.456281	1.21582	0.20852	0.66412	4	1839/6714/1950/1956	0.177754
Stroke/RAO-Symptomatic non-stroke	REACTOME	R-HSA-5693532	DNA Double-Strand Break Repair	20	-0.399601	-1.23962	0.209964	0.66412	10	2067/11200/142/5888/165918/7518/4683/55775/7158/6047	0.177754
Stroke/RAO-Symptomatic non-stroke	REACTOME	R-HSA-9730414	MITF-M-regulated melanocyte development	32	-0.342942	-1.19469	0.210616	0.66412	13	5443/3673/6595/1906/5829/999/8600/7306/596/23411/605/1910/4254	0.177754
Stroke/RAO-Symptomatic non-stroke	REACTOME	R-HSA-3371556	Cellular response to heat stress	16	-0.421565	-1.23819	0.211368	0.66412	4	23411/7175/9531/57805	0.177754
Stroke/RAO-Symptomatic non-stroke	REACTOME	R-HSA-500792	GPCR ligand binding	90	-0.26231	-1.13759	0.217532	0.679469	32	5443/2147/6348/2919/133/3792/1394/1604/6356/170589/1906/11211/1128/6351/8325/5660/6387/2015/10022/2861/5179/6360/5745/3640/4852/7483/797/1910/3350/51738/5367/2740	0.16783
Stroke/RAO-Symptomatic non-stroke	REACTOME	R-HSA-212165	Epigenetic regulation of gene expression	24	-0.364989	-1.19589	0.22069	0.685277	10	51742/6595/11168/10284/51129/23411/79447/605/4331/55596	0.164134
Stroke/RAO-Symptomatic non-stroke	REACTOME	R-HSA-9648025	EML4 and NUDC in mitotic spindle formation	11	0.446354	1.18937	0.221973	0.685277	8	140609/23332/10726/5525/10381/1778/1063/5903	0.164134
Stroke/RAO-Symptomatic non-stroke	REACTOME	R-HSA-372790	Signaling by GPCR	124	0.227467	1.11762	0.227882	0.699453	24	3351/2921/1839/5330/3678/6001/718/89846/1606/5321/9639/6352/6375/6364/9138/2792/2520/6361/6714/208/6367/5741/23365/6357	0.155241
Stroke/RAO-Symptomatic non-stroke	REACTOME	R-HSA-1475029	Reversible hydration of carbon dioxide	11	0.442696	1.17962	0.233184	0.711613	3	766/768/377677	0.147756
Stroke/RAO-Symptomatic non-stroke	REACTOME	R-HSA-418346	Platelet homeostasis	16	0.386727	1.18315	0.234624	0.711917	5	338/5321/5777/8654/2792	0.147571
Stroke/RAO-Symptomatic non-stroke	REACTOME	R-HSA-390522	Striated Muscle Contraction	13	-0.438124	-1.21361	0.242908	0.720828	12	4606/7170/88/4634/4604/4632/7273/29765/7137/1756/4635/7431	0.142168
Stroke/RAO-Symptomatic non-stroke	REACTOME	R-HSA-5693538	Homology Directed Repair	14	-0.416864	-1.18625	0.242908	0.720828	6	142/5888/165918/4683/7158/6047	0.142168
Stroke/RAO-Symptomatic non-stroke	REACTOME	R-HSA-163560	Triglyceride catabolism	10	-0.475629	-1.19819	0.246296	0.720828	4	2168/2169/2172/646480	0.142168
Stroke/RAO-Symptomatic non-stroke	REACTOME	R-HSA-8979227	Triglyceride metabolism	10	-0.475629	-1.19819	0.246296	0.720828	4	2168/2169/2172/646480	0.142168
Stroke/RAO-Symptomatic non-stroke	REACTOME	R-HSA-909733	Interferon alpha/beta signaling	10	0.449067	1.18477	0.248918	0.720828	4	5777/6773/2634/5770	0.142168
Stroke/RAO-Symptomatic non-stroke	REACTOME	R-HSA-9860927	Turbulent (oscillatory, disturbed) flow shear stress activates signaling by PIEZO1 and integrins in endothelial cells	10	0.448766	1.18398	0.248918	0.720828	5	3678/2335/5770/4790/3688	0.142168
Stroke/RAO-Symptomatic non-stroke	REACTOME	R-HSA-8963899	Plasma lipoprotein remodeling	16	0.380479	1.16404	0.250569	0.720828	3	26291/5045/338	0.142168
Stroke/RAO-Symptomatic non-stroke	REACTOME	R-HSA-157118	Signaling by NOTCH	33	0.308157	1.15428	0.250597	0.720828	12	5045/9787/6907/8650/10460/7157/1950/4851/9734/1956/54567/5682	0.142168
Stroke/RAO-Symptomatic non-stroke	REACTOME	R-HSA-9696270	RND2 GTPase cycle	10	0.447875	1.18163	0.253247	0.720828	4	392/2802/7037/10726	0.142168
Stroke/RAO-Symptomatic non-stroke	REACTOME	R-HSA-3000157	Laminin interactions	13	0.41028	1.16816	0.253425	0.720828	7	22795/4811/3655/284217/3688/1282/3910	0.142168
Stroke/RAO-Symptomatic non-stroke	REACTOME	R-HSA-1793185	Chondroitin sulfate/dermatan sulfate metabolism	16	-0.399221	-1.17256	0.253996	0.720828	4	1463/2817/63827/10675	0.142168
Stroke/RAO-Symptomatic non-stroke	REACTOME	R-HSA-2024096	HS-GAG degradation	11	0.43661	1.1634	0.255605	0.720828	3	2990/2720/2262	0.142168
Stroke/RAO-Symptomatic non-stroke	REACTOME	R-HSA-1169410	Antiviral mechanism by IFN-stimulated genes	26	0.338184	1.18615	0.255981	0.720828	16	1981/7157/5608/6622/8894/8672/5525/10381/3303/1977/3306/5903/8678/8517/6895/7706	0.142168
Stroke/RAO-Symptomatic non-stroke	REACTOME	R-HSA-1971475	A tetrasaccharide linker sequence is required for GAG synthesis	13	-0.428803	-1.18779	0.260638	0.720828	4	1463/2817/63827/10675	0.142168
Stroke/RAO-Symptomatic non-stroke	REACTOME	R-HSA-3560783	Defective B4GALT7 causes EDS, progeroid type	13	-0.428803	-1.18779	0.260638	0.720828	4	1463/2817/63827/10675	0.142168
Stroke/RAO-Symptomatic non-stroke	REACTOME	R-HSA-3560801	Defective B3GAT3 causes JDSSDHD	13	-0.428803	-1.18779	0.260638	0.720828	4	1463/2817/63827/10675	0.142168
Stroke/RAO-Symptomatic non-stroke	REACTOME	R-HSA-4420332	Defective B3GALT6 causes EDSP2 and SEMDJL1	13	-0.428803	-1.18779	0.260638	0.720828	4	1463/2817/63827/10675	0.142168
Stroke/RAO-Symptomatic non-stroke	REACTOME	R-HSA-1592230	Mitochondrial biogenesis	10	-0.465586	-1.17289	0.266667	0.730582	6	5564/53632/6648/10989/539/513	0.136331
Stroke/RAO-Symptomatic non-stroke	REACTOME	R-HSA-556833	Metabolism of lipids	118	-0.242833	-1.10561	0.267943	0.730582	42	3930/5443/25865/5446/2170/405/6609/5730/34/3293/55512/5728/866/64174/336/2760/2523/5660/1109/9885/4800/51129/6342/22949/2168/27242/11010/3157/80736/54947/151056/112812/9967/162466/123264/2169/25816/2172/6822/2230/646480/5319	0.136331
Stroke/RAO-Symptomatic non-stroke	REACTOME	R-HSA-418594	G alpha (i) signalling events	56	0.261031	1.10436	0.268293	0.730582	16	3351/2921/5330/6001/718/5321/6352/6364/2792/6714/6357/6374/10850/5697/5196/6372	0.136331
Stroke/RAO-Symptomatic non-stroke	REACTOME	R-HSA-1280215	Cytokine Signaling in Immune system	273	0.196303	1.06751	0.277946	0.750782	86	1442/9180/3556/8809/8740/4067/3553/3383/5777/5971/2353/6352/2689/6364/598/9402/6777/3569/8771/1399/1981/8744/6714/208/6367/200081/3596/3552/10019/7850/51135/3557/7157/27189/3936/836/2309/5608/2335/6622/4982/3654/23118/3562/6773/2634/84174/58985/8894/4282/3636/5770/3560/8672/3563/3977/3265/3568/7525/115361/1386/4790/5525/10381/2289/2308/1438/9173/50616/3574/3929/3565/3303/6810/1977/5008/944/112744/10538/3600/1440/6888/3688/9244/6363/3306	0.124486
Stroke/RAO-Symptomatic non-stroke	REACTOME	R-HSA-8874081	MET activates PTK2 signaling	13	0.400866	1.14136	0.278539	0.750782	6	1289/6714/2335/1277/284217/3688	0.124486
Stroke/RAO-Symptomatic non-stroke	REACTOME	R-HSA-5674135	MAP2K and MAPK activation	10	0.432787	1.14182	0.281385	0.750832	4	7450/6714/2335/3265	0.124457
Stroke/RAO-Symptomatic non-stroke	REACTOME	R-HSA-6802948	Signaling by high-kinase activity BRAF mutants	10	0.432787	1.14182	0.281385	0.750832	4	7450/6714/2335/3265	0.124457
Stroke/RAO-Symptomatic non-stroke	REACTOME	R-HSA-212436	Generic Transcription Pathway	171	0.2062	1.05672	0.284058	0.754174	45	2593/6046/5045/4087/6794/3678/5816/91584/8312/1121/8738/2353/6907/3569/5241/6714/208/2736/1515/894/7157/2309/5608/2064/835/3654/3562/7020/25824/6118/581/5770/5054/4149/9500/3977/4851/7525/5196/665/1277/1386/94241/4790/2289	0.122528
Stroke/RAO-Symptomatic non-stroke	REACTOME	R-HSA-5357801	Programmed Cell Death	56	0.259116	1.09626	0.287805	0.755654	21	3553/8772/598/11140/208/3552/4836/7157/836/28988/79643/7099/581/9500/1830/1630/63967/10971/929/56616/5682	0.121677
Stroke/RAO-Symptomatic non-stroke	REACTOME	R-HSA-5693567	HDR through Homologous Recombination (HRR) or Single Strand Annealing (SSA)	12	-0.439142	-1.16367	0.289134	0.755654	5	5888/165918/4683/7158/6047	0.121677
Stroke/RAO-Symptomatic non-stroke	REACTOME	R-HSA-180336	SHC1 events in EGFR signaling	10	0.425634	1.12295	0.292208	0.755654	4	1839/1950/3265/1956	0.121677
Stroke/RAO-Symptomatic non-stroke	REACTOME	R-HSA-5260271	Diseases of Immune System	13	0.39613	1.12787	0.292237	0.755654	8	51135/7099/7096/4790/929/2243/8517/948	0.121677
Stroke/RAO-Symptomatic non-stroke	REACTOME	R-HSA-5602358	Diseases associated with the TLR signaling cascade	13	0.39613	1.12787	0.292237	0.755654	8	51135/7099/7096/4790/929/2243/8517/948	0.121677
Stroke/RAO-Symptomatic non-stroke	REACTOME	R-HSA-5357769	Caspase activation via extrinsic apoptotic signalling pathway	15	0.376471	1.12134	0.293578	0.755654	6	8772/836/7099/9500/1630/929	0.121677
Stroke/RAO-Symptomatic non-stroke	REACTOME	R-HSA-5668914	Diseases of metabolism	77	0.239512	1.08739	0.295455	0.755654	20	9719/2990/191/2694/1605/2720/2997/4958/1634/339366/633/2262/10418/11093/9507/170689/1892/4851/7172/653509	0.121677
Stroke/RAO-Symptomatic non-stroke	REACTOME	R-HSA-422475	Axon guidance	122	0.220292	1.07827	0.296	0.755654	30	1289/3678/10752/784/4067/91584/8440/1605/1759/7408/1826/23114/8650/6237/1981/9353/1796/6714/23365/2668/5365/2064/9048/389/9046/5788/287/23332/1742/1211	0.121677
Stroke/RAO-Symptomatic non-stroke	REACTOME	R-HSA-912526	Interleukin receptor SHC signaling	15	0.374296	1.11486	0.302752	0.757705	7	5777/3562/3636/3560/3563/3568/1438	0.1205
Stroke/RAO-Symptomatic non-stroke	REACTOME	R-HSA-202424	Downstream TCR signaling	13	-0.408103	-1.13045	0.304965	0.757705	5	3122/5728/920/916/917	0.1205
Stroke/RAO-Symptomatic non-stroke	REACTOME	R-HSA-5339562	Uptake and actions of bacterial toxins	10	0.42057	1.10959	0.307359	0.757705	4	5045/1839/5608/112755	0.1205
Stroke/RAO-Symptomatic non-stroke	REACTOME	R-HSA-2129379	Molecules associated with elastic fibres	18	0.353265	1.12931	0.307522	0.757705	10	4239/2335/2201/4053/2199/3688/652/7042/3693/4238	0.1205
Stroke/RAO-Symptomatic non-stroke	REACTOME	R-HSA-389356	Co-stimulation by CD28	13	0.389209	1.10816	0.312785	0.757705	8	4067/9402/6714/208/7525/5525/942/1493	0.1205
Stroke/RAO-Symptomatic non-stroke	REACTOME	R-HSA-163125	Post-translational modification: synthesis of GPI-anchored proteins	32	-0.312688	-1.0893	0.315068	0.757705	6	83639/80328/338328/1368/8000/646627	0.1205
Stroke/RAO-Symptomatic non-stroke	REACTOME	R-HSA-2995410	Nuclear Envelope (NE) Reassembly	10	0.418906	1.1052	0.316017	0.757705	4	22933/3842/9798/79643	0.1205
Stroke/RAO-Symptomatic non-stroke	REACTOME	R-HSA-112316	Neuronal System	55	0.256462	1.07819	0.316302	0.757705	18	4747/5330/3556/784/217/4900/2792/6714/9369/28988/6812/22871/1742/7915/2066/10611/3265/10381	0.1205
Stroke/RAO-Symptomatic non-stroke	REACTOME	R-HSA-6794362	Protein-protein interactions at synapses	18	-0.371143	-1.11719	0.318182	0.757705	4	5802/57555/114798/6857	0.1205
Stroke/RAO-Symptomatic non-stroke	REACTOME	R-HSA-9824439	Bacterial Infection Pathways	21	0.333095	1.10363	0.318182	0.757705	7	5045/1839/6714/4360/5608/112755/2023	0.1205
Stroke/RAO-Symptomatic non-stroke	REACTOME	R-HSA-983705	Signaling by the B Cell Receptor (BCR)	18	0.347661	1.11139	0.318584	0.757705	6	27071/4067/5777/4772/3265/4790	0.1205
Stroke/RAO-Symptomatic non-stroke	REACTOME	R-HSA-381340	Transcriptional regulation of white adipocyte differentiation	15	0.370836	1.10455	0.318807	0.757705	6	3952/9412/6907/5346/2167/4790	0.1205
Stroke/RAO-Symptomatic non-stroke	REACTOME	R-HSA-5663220	RHO GTPases Activate Formins	15	0.370522	1.10362	0.318807	0.757705	12	6714/389/23332/10726/5525/10381/1778/1063/3688/5903/23002/5501	0.1205
Stroke/RAO-Symptomatic non-stroke	REACTOME	R-HSA-5617833	Cilium Assembly	25	0.324663	1.12509	0.318945	0.757705	10	3842/10806/9727/26123/23332/1069/10381/5310/1778/8636	0.1205
Stroke/RAO-Symptomatic non-stroke	REACTOME	R-HSA-391251	Protein folding	13	0.386286	1.09984	0.319635	0.757705	9	2792/1155/7157/5202/6902/10381/5203/10471/6903	0.1205
Stroke/RAO-Symptomatic non-stroke	REACTOME	R-HSA-8964043	Plasma lipoprotein clearance	14	0.374743	1.0948	0.319635	0.757705	6	26119/338/1211/255738/23491/335	0.1205
Stroke/RAO-Symptomatic non-stroke	REACTOME	R-HSA-15869	Metabolism of nucleotides	38	0.277328	1.08054	0.322967	0.760505	16	957/1854/2766/204/4907/955/51251/4832/1841/51292/3704/131870/1635/7295/50484/353	0.118898
Stroke/RAO-Symptomatic non-stroke	REACTOME	R-HSA-1643685	Disease	381	0.182669	1.03879	0.324232	0.760505	94	9719/9965/957/5045/137492/4087/1839/2990/191/7450/4067/3553/718/2694/8312/9412/55914/1605/2720/5777/2997/8772/4958/598/6907/6777/9525/3569/2792/4153/9111/1634/11140/339366/633/613/6714/208/3552/2262/4836/4360/10418/51135/11093/894/5094/7157/2309/5608/2335/112755/2064/79643/3654/23118/6773/9507/170689/3190/2023/2530/7099/2814/6118/6469/10910/1950/2161/1211/1892/7096/4907/2066/5479/8315/51160/4851/3265/7172/7525/653509/5119/1277/2254/51411/4790/5525/10381/22872/9208/335/2308/1438	0.118898
Stroke/RAO-Symptomatic non-stroke	REACTOME	R-HSA-1445148	Translocation of SLC2A4 (GLUT4) to the plasma membrane	11	0.41561	1.10745	0.325112	0.760505	6	8773/208/10381/6810/10971/10890	0.118898
Stroke/RAO-Symptomatic non-stroke	REACTOME	R-HSA-9645723	Diseases of programmed cell death	13	0.383171	1.09097	0.328767	0.763299	3	8772/7157/2309	0.117306
Stroke/RAO-Symptomatic non-stroke	REACTOME	R-HSA-977225	Amyloid fiber formation	22	-0.349844	-1.11269	0.329181	0.763299	7	1471/793/54959/567/337/26088/7276	0.117306
Stroke/RAO-Symptomatic non-stroke	REACTOME	R-HSA-1280218	Adaptive Immune System	201	-0.215297	-1.05781	0.332829	0.768401	79	996/5641/947/7454/5819/1280/933/3105/11027/57823/11006/114836/10437/56253/11118/3820/4794/6712/81035/27180/353514/11314/3803/8722/89790/4775/10540/29992/3683/4688/3122/1525/3133/29990/5728/3384/974/80380/4345/10193/10422/3708/10871/972/999/3904/8764/342510/3903/11120/3902/29760/4267/22914/6737/920/27181/374383/3804/567/56654/916/3812/10288/5721/5906/940/6923/10859/55740/11126/6047/917/23308/146894/9437/79865/55615/6890	0.114412
Stroke/RAO-Symptomatic non-stroke	REACTOME	R-HSA-8875878	MET promotes cell motility	15	0.36452	1.08574	0.341743	0.785565	7	1289/1399/6714/2335/1277/284217/3688	0.104818
Stroke/RAO-Symptomatic non-stroke	REACTOME	R-HSA-5621481	C-type lectin receptors (CLRs)	28	0.302438	1.09625	0.34375	0.786773	8	4067/3553/5971/6714/4772/23118/3265/4790	0.104151
Stroke/RAO-Symptomatic non-stroke	REACTOME	R-HSA-525793	Myogenesis	10	0.40774	1.07574	0.350649	0.799119	5	663/5608/50937/1013/91653	0.0973884
Stroke/RAO-Symptomatic non-stroke	REACTOME	R-HSA-9675108	Nervous system development	124	0.211822	1.04075	0.359249	0.81522	30	1289/3678/10752/784/4067/91584/8440/1605/1759/7408/1826/23114/8650/6237/1981/9353/1796/6714/23365/2668/5365/2064/9048/389/9046/5788/287/23332/1742/1211	0.0887254
Stroke/RAO-Symptomatic non-stroke	REACTOME	R-HSA-1483206	Glycerophospholipid biosynthesis	17	-0.355199	-1.06241	0.362319	0.818686	5	80736/54947/151056/162466/5319	0.0868824
Stroke/RAO-Symptomatic non-stroke	REACTOME	R-HSA-73857	RNA Polymerase II Transcription	174	0.200683	1.03108	0.364162	0.819364	45	2593/6046/5045/4087/6794/3678/5816/91584/8312/1121/8738/2353/6907/3569/5241/6714/208/2736/1515/894/7157/2309/5608/2064/835/3654/3562/7020/25824/6118/581/5770/5054/4149/9500/3977/4851/7525/5196/665/1277/1386/94241/4790/2289	0.086523
Stroke/RAO-Symptomatic non-stroke	REACTOME	R-HSA-9013694	Signaling by NOTCH4	10	0.403659	1.06497	0.365801	0.819579	5	10460/4851/54567/5682/4088	0.0864091
Stroke/RAO-Symptomatic non-stroke	REACTOME	R-HSA-168249	Innate Immune System	331	0.182313	1.02254	0.369906	0.825294	84	26/945/27040/2990/8836/4067/197/3553/338/718/1116/9342/629/5284/5547/1759/9798/10010/2720/8773/5777/5971/2353/3920/8772/598/9402/4153/23114/3824/80341/8673/2171/6714/4772/967/1509/326624/1515/51135/5094/7157/28988/10578/5608/9535/835/3654/23118/3916/3075/7099/5788/10910/1476/4282/5004/29952/7096/683/6947/712/2204/634/5787/2220/5175/1/3265/7525/653509/51411/1386/23526/5768/4790/1075/9208/475/3929/11333/25797/2219/3303	0.0833911
Stroke/RAO-Symptomatic non-stroke	REACTOME	R-HSA-9833482	PKR-mediated signaling	18	0.337467	1.07881	0.373894	0.830701	11	7157/5608/6622/8894/5525/10381/3303/3306/8517/6895/7706	0.0805551
Stroke/RAO-Symptomatic non-stroke	REACTOME	R-HSA-9820960	Respiratory syncytial virus (RSV) attachment and entry	12	0.387804	1.08157	0.381264	0.83579	7	5045/2262/7099/1956/929/6385/6382	0.077903
Stroke/RAO-Symptomatic non-stroke	REACTOME	R-HSA-166520	Signaling by NTRKs	32	-0.300954	-1.04842	0.381849	0.83579	8	1845/4909/6464/5906/2152/5802/7425/5603	0.077903
Stroke/RAO-Symptomatic non-stroke	REACTOME	R-HSA-913709	O-linked glycosylation of mucins	12	-0.400095	-1.0602	0.383057	0.83579	7	94025/2591/51809/11227/4583/2650/29071	0.077903
Stroke/RAO-Symptomatic non-stroke	REACTOME	R-HSA-72766	Translation	27	0.295776	1.05538	0.384798	0.83579	10	6897/122704/8565/219402/1981/8894/1615/3035/1977/90480	0.077903
Stroke/RAO-Symptomatic non-stroke	REACTOME	R-HSA-2132295	MHC class II antigen presentation	28	0.290989	1.05475	0.387019	0.83579	9	1759/1509/1515/83547/1211/10381/22872/1075/1778	0.077903
Stroke/RAO-Symptomatic non-stroke	REACTOME	R-HSA-2219528	PI3K/AKT Signaling in Cancer	52	-0.266506	-1.0413	0.387479	0.83579	7	940/2247/2264/152831/2099/55615/4254	0.077903
Stroke/RAO-Symptomatic non-stroke	REACTOME	R-HSA-9843745	Adipogenesis	16	0.346268	1.05937	0.389522	0.83579	6	3952/9412/6907/5346/2167/4790	0.077903
Stroke/RAO-Symptomatic non-stroke	REACTOME	R-HSA-6794361	Neurexins and neuroligins	10	0.396677	1.04655	0.38961	0.83579	6	9369/28988/6812/22871/1742/10611	0.077903
Stroke/RAO-Symptomatic non-stroke	REACTOME	R-HSA-388841	Regulation of T cell activation by CD28 family	25	-0.313123	-1.03561	0.391453	0.83579	9	3122/80380/8764/920/916/940/917/23308/55615	0.077903
Stroke/RAO-Symptomatic non-stroke	REACTOME	R-HSA-174824	Plasma lipoprotein assembly, remodeling, and clearance	27	0.294639	1.05132	0.391924	0.83579	4	26291/5045/26119/338	0.077903
Stroke/RAO-Symptomatic non-stroke	REACTOME	R-HSA-2219530	Constitutive Signaling by Aberrant PI3K in Cancer	43	-0.274794	-1.03081	0.396259	0.83892	6	940/2247/2264/152831/2099/4254	0.0762794
Stroke/RAO-Symptomatic non-stroke	REACTOME	R-HSA-187037	Signaling by NTRK1 (TRKA)	24	-0.317283	-1.03958	0.396552	0.83892	6	1845/6464/5906/2152/7425/5603	0.0762794
Stroke/RAO-Symptomatic non-stroke	REACTOME	R-HSA-76009	Platelet Aggregation (Plug Formation)	15	0.347511	1.03508	0.399083	0.840924	6	7450/6714/2335/2814/5770/1277	0.0752433
Stroke/RAO-Symptomatic non-stroke	REACTOME	R-HSA-109606	Intrinsic Pathway for Apoptosis	17	0.332194	1.04362	0.406667	0.846534	6	598/208/4836/7157/836/581	0.0723558
Stroke/RAO-Symptomatic non-stroke	REACTOME	R-HSA-182971	EGFR downregulation	12	0.375521	1.04731	0.409586	0.846534	3	1839/10253/1950	0.0723558
Stroke/RAO-Symptomatic non-stroke	REACTOME	R-HSA-9909396	Circadian clock	13	-0.370361	-1.02591	0.413121	0.846534	3	2155/23411/10135	0.0723558
Stroke/RAO-Symptomatic non-stroke	REACTOME	R-HSA-446728	Cell junction organization	25	-0.308509	-1.02035	0.413675	0.846534	8	283/81607/1004/5829/999/51129/5818/1001	0.0723558
Stroke/RAO-Symptomatic non-stroke	REACTOME	R-HSA-201681	TCF dependent signaling in response to WNT	23	-0.317213	-1.03011	0.413793	0.846534	7	50964/54894/8325/123169/27121/7483/8607	0.0723558
Stroke/RAO-Symptomatic non-stroke	REACTOME	R-HSA-5676594	TNF receptor superfamily (TNFSF) members mediating non-canonical NF-kB pathway	12	-0.388993	-1.03078	0.414365	0.846534	8	8792/51330/115650/4050/10673/4055/8600/7187	0.0723558
Stroke/RAO-Symptomatic non-stroke	REACTOME	R-HSA-416476	G alpha (q) signalling events	29	0.282981	1.02798	0.416465	0.846534	6	1839/5330/1606/6375/2792/2520	0.0723558
Stroke/RAO-Symptomatic non-stroke	REACTOME	R-HSA-451927	Interleukin-2 family signaling	22	0.305956	1.03374	0.418182	0.846534	9	5777/6777/3562/3636/3560/3563/3568/1438/3600	0.0723558
Stroke/RAO-Symptomatic non-stroke	REACTOME	R-HSA-9651496	Defects of contact activation system (CAS) and kallikrein/kinin system (KKS)	11	0.390877	1.04154	0.419283	0.846534	3	7450/2814/2161	0.0723558
Stroke/RAO-Symptomatic non-stroke	REACTOME	R-HSA-5357905	Regulation of TNFR1 signaling	11	0.390838	1.04144	0.419283	0.846534	2	56957/8772	0.0723558
Stroke/RAO-Symptomatic non-stroke	REACTOME	R-HSA-9711097	Cellular response to starvation	11	-0.400194	-1.04396	0.420863	0.846534	4	9296/9045/6204/10542	0.0723558
Stroke/RAO-Symptomatic non-stroke	REACTOME	R-HSA-140877	Formation of Fibrin Clot (Clotting Cascade)	30	-0.291883	-1.01166	0.420875	0.846534	7	708/5624/2155/462/7056/2152/10544	0.0723558
Stroke/RAO-Symptomatic non-stroke	REACTOME	R-HSA-3000170	Syndecan interactions	13	0.358726	1.02137	0.424658	0.84985	8	1289/2335/3655/1277/3688/6385/6382/3693	0.0706578
Stroke/RAO-Symptomatic non-stroke	REACTOME	R-HSA-9020591	Interleukin-12 signaling	15	-0.352486	-1.02426	0.425795	0.84985	4	6648/3594/3593/5721	0.0706578
Stroke/RAO-Symptomatic non-stroke	REACTOME	R-HSA-449147	Signaling by Interleukins	188	0.193232	1.00471	0.427326	0.84985	59	9180/3556/8809/4067/3553/3383/5777/2353/6352/6364/598/6777/3569/1399/6367/200081/3596/3552/7850/51135/3557/7157/27189/3936/836/2309/5608/2335/3654/23118/3562/6773/58985/4282/3636/3560/3563/3977/3568/7525/1386/4790/2308/1438/9173/50616/3574/3929/3565/6810/5008/112744/10538/3600/1440/6888/3688/9244/6363	0.0706578
Stroke/RAO-Symptomatic non-stroke	REACTOME	R-HSA-5633008	TP53 Regulates Transcription of Cell Death Genes	18	0.320261	1.0238	0.429204	0.8504	7	1121/8738/7157/835/581/665/94241	0.070377
Stroke/RAO-Symptomatic non-stroke	REACTOME	R-HSA-1640170	Cell Cycle	84	0.220695	1.0097	0.440318	0.861483	30	1032/140609/22933/4067/3842/9798/8615/6714/208/29086/26003/10806/894/7157/79643/6118/23332/1069/4149/63943/10726/5525/10381/1778/1063/63967/3306/8636/10971/4659	0.0647535
Stroke/RAO-Symptomatic non-stroke	REACTOME	R-HSA-187687	Signalling to ERKs	10	-0.406124	-1.02309	0.440741	0.861483	3	6464/5906/5603	0.0647535
Stroke/RAO-Symptomatic non-stroke	REACTOME	R-HSA-1483257	Phospholipid metabolism	25	-0.302441	-1.00028	0.442735	0.861483	6	80736/54947/151056/162466/25816/5319	0.0647535
Stroke/RAO-Symptomatic non-stroke	REACTOME	R-HSA-109704	PI3K Cascade	15	-0.345437	-1.00378	0.443463	0.861483	3	2247/2264/152831	0.0647535
Stroke/RAO-Symptomatic non-stroke	REACTOME	R-HSA-6807878	COPI-mediated anterograde transport	15	-0.345035	-1.00261	0.443463	0.861483	8	11316/6712/10540/1604/966/6811/2348/9276	0.0647535
Stroke/RAO-Symptomatic non-stroke	REACTOME	R-HSA-2990846	SUMOylation	25	-0.300987	-0.995474	0.446154	0.861483	8	5905/165918/7518/9126/7158/7175/2099/4869	0.0647535
Stroke/RAO-Symptomatic non-stroke	REACTOME	R-HSA-3108232	SUMO E3 ligases SUMOylate target proteins	25	-0.300987	-0.995474	0.446154	0.861483	8	5905/165918/7518/9126/7158/7175/2099/4869	0.0647535
Stroke/RAO-Symptomatic non-stroke	REACTOME	R-HSA-162587	HIV Life Cycle	23	-0.305668	-0.992619	0.45	0.865761	8	5905/920/7518/6924/7175/6923/1104/4331	0.062602
Stroke/RAO-Symptomatic non-stroke	REACTOME	R-HSA-445989	TAK1-dependent IKK and NF-kappa-B activation	11	0.382583	1.01944	0.452915	0.868223	4	7157/3654/23118/4790	0.0613687
Stroke/RAO-Symptomatic non-stroke	REACTOME	R-HSA-5633007	Regulation of TP53 Activity	18	-0.326634	-0.983211	0.461818	0.882106	8	5564/11200/983/53632/4683/7161/55615/23774	0.0544792
Stroke/RAO-Symptomatic non-stroke	REACTOME	R-HSA-111885	Opioid Signalling	12	0.362215	1.0102	0.466231	0.885602	3	5330/5321/2792	0.0527615
Stroke/RAO-Symptomatic non-stroke	REACTOME	R-HSA-3560782	Diseases associated with glycosaminoglycan metabolism	18	-0.325018	-0.978347	0.467273	0.885602	4	1463/2817/63827/10675	0.0527615
Stroke/RAO-Symptomatic non-stroke	REACTOME	R-HSA-8953897	Cellular responses to stimuli	165	0.194047	0.985436	0.469914	0.885602	49	3301/1032/3678/784/10294/338/50488/768/2353/56005/598/6907/55033/3569/2792/5241/2081/208/3552/7353/7157/2309/5608/2335/1200/25824/7099/8894/6118/468/1950/5770/51266/5175/4851/1386/4790/10381/22872/2289/335/475/3303/1778/6888/3688/3306/9588/55364	0.0527615
Stroke/RAO-Symptomatic non-stroke	REACTOME	R-HSA-9007101	Rab regulation of trafficking	14	0.335684	0.980691	0.47032	0.885602	6	5874/1121/208/116442/382/9363	0.0527615
Stroke/RAO-Symptomatic non-stroke	REACTOME	R-HSA-418555	G alpha (s) signalling events	31	-0.282977	-0.980404	0.473413	0.888277	13	6343/2488/796/5443/133/1394/170589/6464/5745/3640/5144/797/2740	0.0514514
Stroke/RAO-Symptomatic non-stroke	REACTOME	R-HSA-6802957	Oncogenic MAPK signaling	17	0.309511	0.972358	0.482222	0.896395	7	7450/6714/2335/8315/3265/8546/2243	0.0475006
Stroke/RAO-Symptomatic non-stroke	REACTOME	R-HSA-216083	Integrin cell surface interactions	43	0.243707	0.978535	0.483092	0.896395	18	1289/3678/7450/3383/2335/3655/5175/1277/3386/3688/2243/7087/1282/1297/1311/3695/3689/3693	0.0475006
Stroke/RAO-Symptomatic non-stroke	REACTOME	R-HSA-381070	IRE1alpha activates chaperones	14	0.331528	0.968551	0.484018	0.896395	5	56005/55033/2081/1200/22872	0.0475006
Stroke/RAO-Symptomatic non-stroke	REACTOME	R-HSA-5654712	FRS-mediated FGFR4 signaling	10	-0.390791	-0.984469	0.485185	0.896395	3	2247/2264/152831	0.0475006
Stroke/RAO-Symptomatic non-stroke	REACTOME	R-HSA-75893	TNF signaling	14	0.33052	0.965605	0.488584	0.896395	3	56957/8772/23118	0.0475006
Stroke/RAO-Symptomatic non-stroke	REACTOME	R-HSA-5213460	RIPK1-mediated regulated necrosis	11	0.36745	0.979119	0.491031	0.896395	2	8772/11140	0.0475006
Stroke/RAO-Symptomatic non-stroke	REACTOME	R-HSA-5675482	Regulation of necroptotic cell death	11	0.36745	0.979119	0.491031	0.896395	2	8772/11140	0.0475006
Stroke/RAO-Symptomatic non-stroke	REACTOME	R-HSA-1266738	Developmental Biology	274	0.181714	0.987786	0.492308	0.896395	68	3952/5045/4087/1289/3678/10752/784/4067/91584/9412/2125/8440/1605/1759/7408/6907/1826/23254/5650/23114/8650/6237/1981/9353/1796/2171/6714/208/23365/2668/663/7037/5365/7157/2309/5608/2335/112755/2064/2766/7020/9048/389/5346/7980/9046/5788/287/6469/23332/1742/1950/2313/1211/2167/1615/3087/5054/634/10085/775/3655/4851/3265/7525/1830/1277/2254	0.0475006
Stroke/RAO-Symptomatic non-stroke	REACTOME	R-HSA-2172127	DAP12 interactions	15	-0.334724	-0.972649	0.492933	0.896395	7	3133/342510/23601/6464/22914/10326/567	0.0475006
Stroke/RAO-Symptomatic non-stroke	REACTOME	R-HSA-376176	Signaling by ROBO receptors	25	0.282406	0.978652	0.496403	0.899624	6	8440/1605/7408/1981/9353/6714	0.0459388
Stroke/RAO-Symptomatic non-stroke	REACTOME	R-HSA-9755511	KEAP1-NFE2L2 pathway	31	0.259093	0.961793	0.498807	0.900906	15	598/208/7353/468/1950/4851/4790/6888/5682/7295/5226/5154/1457/6649/6347	0.0453205
Stroke/RAO-Symptomatic non-stroke	REACTOME	R-HSA-2262752	Cellular responses to stress	139	0.197427	0.982406	0.506964	0.910738	38	3301/1032/10294/338/50488/768/2353/56005/598/6907/55033/3569/5241/2081/208/3552/7353/7157/2309/5608/1200/25824/7099/8894/6118/468/1950/51266/4851/1386/4790/10381/22872/2289/335/475/3303/1778	0.0406064
Stroke/RAO-Symptomatic non-stroke	REACTOME	R-HSA-163685	Integration of energy metabolism	19	0.297138	0.957578	0.507761	0.910738	4	5330/6794/784/2792	0.0406064
Stroke/RAO-Symptomatic non-stroke	REACTOME	R-HSA-381119	Unfolded Protein Response (UPR)	24	0.281775	0.966689	0.509479	0.910738	6	56005/55033/2081/1200/8894/468	0.0406064
Stroke/RAO-Symptomatic non-stroke	REACTOME	R-HSA-2173789	TGF-beta receptor signaling activates SMADs	17	0.301319	0.94662	0.511111	0.910738	2	5045/4087	0.0406064
Stroke/RAO-Symptomatic non-stroke	REACTOME	R-HSA-168255	Influenza Infection	13	-0.337903	-0.935998	0.515957	0.911001	4	142/9045/7175/6204	0.0404813
Stroke/RAO-Symptomatic non-stroke	REACTOME	R-HSA-9759194	Nuclear events mediated by NFE2L2	24	0.27886	0.956686	0.518957	0.911001	13	598/468/1950/4851/4790/6888/5682/7295/5226/5154/6649/6347/2936	0.0404813
Stroke/RAO-Symptomatic non-stroke	REACTOME	R-HSA-1168372	Downstream signaling events of B Cell Receptor (BCR)	10	0.362718	0.956956	0.521645	0.911001	5	4772/3265/4790/5682/8517	0.0404813
Stroke/RAO-Symptomatic non-stroke	REACTOME	R-HSA-1638091	Heparan sulfate/heparin (HS-GAG) metabolism	22	-0.295042	-0.93839	0.524911	0.911001	7	3340/90161/9394/1463/2817/63827/10675	0.0404813
Stroke/RAO-Symptomatic non-stroke	REACTOME	R-HSA-75205	Dissolution of Fibrin Clot	10	-0.376341	-0.948067	0.525926	0.911001	5	5269/5340/3273/5271/5345	0.0404813
Stroke/RAO-Symptomatic non-stroke	REACTOME	R-HSA-156580	Phase II - Conjugation of compounds	21	-0.300075	-0.941662	0.52669	0.911001	3	6822/2950/7358	0.0404813
Stroke/RAO-Symptomatic non-stroke	REACTOME	R-HSA-9013149	RAC1 GTPase cycle	33	0.251405	0.941696	0.527446	0.911001	15	392/55914/8773/9639/613/4983/7037/10144/23526/28964/3688/10451/10810/394/8936	0.0404813
Stroke/RAO-Symptomatic non-stroke	REACTOME	R-HSA-9772572	Early SARS-CoV-2 Infection Events	13	0.33346	0.949435	0.52968	0.911001	3	5045/2262/79643	0.0404813
Stroke/RAO-Symptomatic non-stroke	REACTOME	R-HSA-2408522	Selenoamino acid metabolism	10	-0.373569	-0.941083	0.531481	0.911001	3	9045/3176/6204	0.0404813
Stroke/RAO-Symptomatic non-stroke	REACTOME	R-HSA-112399	IRS-mediated signalling	16	-0.321273	-0.94362	0.53286	0.911001	3	2247/2264/152831	0.0404813
Stroke/RAO-Symptomatic non-stroke	REACTOME	R-HSA-190236	Signaling by FGFR	26	0.269327	0.944642	0.533493	0.911001	8	9965/10253/9982/6714/7072/23768/3265/2254	0.0404813
Stroke/RAO-Symptomatic non-stroke	REACTOME	R-HSA-177929	Signaling by EGFR	19	0.291001	0.937801	0.534368	0.911001	5	1839/10253/6714/1950/3265	0.0404813
Stroke/RAO-Symptomatic non-stroke	REACTOME	R-HSA-9820952	Respiratory Syncytial Virus Infection Pathway	27	0.263151	0.938968	0.534442	0.911001	12	5045/9412/2262/6773/7099/1956/929/6385/8678/6382/5501/7706	0.0404813
Stroke/RAO-Symptomatic non-stroke	REACTOME	R-HSA-913531	Interferon Signaling	51	0.231253	0.957911	0.536408	0.911001	25	3383/5777/1981/7157/5608/6622/6773/2634/8894/5770/8672/115361/5525/10381/2289/3303/1977/3306/3437/5903/8678/7726/8517/6895/7706	0.0404813
Stroke/RAO-Symptomatic non-stroke	REACTOME	R-HSA-9694516	SARS-CoV-2 Infection	44	0.234261	0.942782	0.536993	0.911001	11	5045/5777/4153/208/2262/79643/3654/23118/6773/2530/7096	0.0404813
Stroke/RAO-Symptomatic non-stroke	REACTOME	R-HSA-5654716	Downstream signaling of activated FGFR4	11	-0.36033	-0.939967	0.543165	0.915622	6	8823/8074/6464/2247/2264/152831	0.0382839
Stroke/RAO-Symptomatic non-stroke	REACTOME	R-HSA-5654719	SHC-mediated cascade:FGFR4	11	-0.36033	-0.939967	0.543165	0.915622	6	8823/8074/6464/2247/2264/152831	0.0382839
Stroke/RAO-Symptomatic non-stroke	REACTOME	R-HSA-448424	Interleukin-17 signaling	18	0.291929	0.933231	0.54646	0.918261	8	2353/27189/5608/3654/23118/1386/4790/112744	0.037034
Stroke/RAO-Symptomatic non-stroke	REACTOME	R-HSA-8856828	Clathrin-mediated endocytosis	41	0.232506	0.929886	0.553444	0.920886	11	1839/26119/338/1759/8673/7037/1601/9829/1950/1211/382	0.0357939
Stroke/RAO-Symptomatic non-stroke	REACTOME	R-HSA-5654738	Signaling by FGFR2	19	0.285857	0.921223	0.554324	0.920886	6	10253/9982/6714/7072/3265/2254	0.0357939
Stroke/RAO-Symptomatic non-stroke	REACTOME	R-HSA-6802952	Signaling by BRAF and RAF1 fusions	14	0.316401	0.924357	0.554795	0.920886	6	7450/6714/2335/3265/8546/2243	0.0357939
Stroke/RAO-Symptomatic non-stroke	REACTOME	R-HSA-5663202	Diseases of signal transduction by growth factor receptors and second messengers	125	0.196002	0.962632	0.55496	0.920886	33	9965/4087/1839/7450/4067/8312/55914/5777/598/6907/6777/11140/613/6714/208/7157/2309/2335/2064/6469/1950/2066/8315/4851/3265/7525/2254/51411/5525/22872/9208/2308/50616	0.0357939
Stroke/RAO-Symptomatic non-stroke	REACTOME	R-HSA-2424491	DAP12 signaling	10	0.34786	0.917757	0.564935	0.931617	3	27040/9402/3824	0.0307628
Stroke/RAO-Symptomatic non-stroke	REACTOME	R-HSA-9692916	SARS-CoV-1 activates/modulates innate immune responses	10	0.346446	0.914028	0.564935	0.931617	4	9111/5094/5479/4790	0.0307628
Stroke/RAO-Symptomatic non-stroke	REACTOME	R-HSA-3000178	ECM proteoglycans	42	0.232022	0.926595	0.569007	0.932525	19	1289/1605/1634/633/2335/7148/5054/1277/284217/1758/3688/1282/1297/1311/7042/6678/3910/3693/4684	0.0303393
Stroke/RAO-Symptomatic non-stroke	REACTOME	R-HSA-5669034	TNFs bind their physiological receptors	21	-0.292875	-0.919067	0.569395	0.932525	11	943/3604/7293/7133/10673/7132/8600/8764/970/60401/939	0.0303393
Stroke/RAO-Symptomatic non-stroke	REACTOME	R-HSA-109581	Apoptosis	48	0.227009	0.933594	0.570755	0.932525	17	8772/598/208/4836/7157/836/28988/7099/581/9500/1830/1630/63967/10971/929/56616/5682	0.0303393
Stroke/RAO-Symptomatic non-stroke	REACTOME	R-HSA-2428928	IRS-related events triggered by IGF1R	17	-0.303658	-0.908253	0.57971	0.935723	3	2247/2264/152831	0.0288528
Stroke/RAO-Symptomatic non-stroke	REACTOME	R-HSA-419037	NCAM1 interactions	22	-0.285346	-0.907553	0.580071	0.935723	6	2675/1463/6900/8912/782/5623	0.0288528
Stroke/RAO-Symptomatic non-stroke	REACTOME	R-HSA-2467813	Separation of Sister Chromatids	19	-0.296613	-0.906731	0.580762	0.935723	5	5905/9700/8379/9126/55869	0.0288528
Stroke/RAO-Symptomatic non-stroke	REACTOME	R-HSA-9010553	Regulation of expression of SLITs and ROBOs	12	0.324287	0.904424	0.581699	0.935723	3	1605/1981/9353	0.0288528
Stroke/RAO-Symptomatic non-stroke	REACTOME	R-HSA-3858494	Beta-catenin independent WNT signaling	17	0.284335	0.893265	0.582222	0.935723	4	5330/2792/4772/1211	0.0288528
Stroke/RAO-Symptomatic non-stroke	REACTOME	R-HSA-9013408	RHOG GTPase cycle	16	0.290161	0.887718	0.585421	0.935723	4	392/55914/4983/7037	0.0288528
Stroke/RAO-Symptomatic non-stroke	REACTOME	R-HSA-9018519	Estrogen-dependent gene expression	21	0.275991	0.91443	0.586364	0.935723	5	9166/8312/2353/5241/1509	0.0288528
Stroke/RAO-Symptomatic non-stroke	REACTOME	R-HSA-196849	Metabolism of water-soluble vitamins and cofactors	29	-0.268297	-0.920197	0.587436	0.935723	6	81693/27010/64802/1528/952/10135	0.0288528
Stroke/RAO-Symptomatic non-stroke	REACTOME	R-HSA-5663205	Infectious disease	176	0.185088	0.954806	0.588571	0.935723	43	957/5045/137492/1839/4067/3553/718/9412/5777/598/6907/9525/3569/2792/4153/9111/6714/208/3552/2262/4836/4360/5094/5608/112755/79643/3654/23118/6773/3190/2023/2530/7099/10910/1211/7096/4907/5479/51160/7525/5119/4790/10381	0.0288528
Stroke/RAO-Symptomatic non-stroke	REACTOME	R-HSA-2022377	Metabolism of Angiotensinogen to Angiotensins	14	0.309786	0.905032	0.591324	0.937293	3	1636/1066/1509	0.0281246
Stroke/RAO-Symptomatic non-stroke	REACTOME	R-HSA-202433	Generation of second messenger molecules	12	-0.334111	-0.885349	0.607735	0.956395	4	920/916/55740/917	0.0193626
Stroke/RAO-Symptomatic non-stroke	REACTOME	R-HSA-8978868	Fatty acid metabolism	30	0.246547	0.902885	0.610294	0.956395	11	5445/5321/51/55856/1666/1892/55825/3033/2678/51102/5444	0.0193626
Stroke/RAO-Symptomatic non-stroke	REACTOME	R-HSA-5668541	TNFR2 non-canonical NF-kB pathway	36	-0.251629	-0.90198	0.614865	0.956395	16	51330/115650/943/3604/7293/4050/7133/10673/7132/4055/8600/8764/970/60401/939/7187	0.0193626
Stroke/RAO-Symptomatic non-stroke	REACTOME	R-HSA-2142753	Arachidonate metabolism	15	0.296209	0.882274	0.616972	0.956395	2	5445/5321	0.0193626
Stroke/RAO-Symptomatic non-stroke	REACTOME	R-HSA-199418	Negative regulation of the PI3K/AKT network	53	0.220942	0.920427	0.62069	0.956395	17	9965/1839/3556/6714/208/51135/3643/2064/3654/1950/2066/2254/5525/9173/5159/1956/942	0.0193626
Stroke/RAO-Symptomatic non-stroke	REACTOME	R-HSA-597592	Post-translational protein modification	276	0.173981	0.947398	0.625	0.956395	48	64856/9719/7150/5045/4087/90411/135228/174/22846/5874/197/338/718/10232/8312/1605/2720/84932/1121/51005/8615/9101/56957/11315/3569/5241/80341/339366/29086/1048/7353/326624/10418/11093/7157/8542/116442/2335/2590/7020/9507/170689/3190/1819/2530/54757/10474/287	0.0193626
Stroke/RAO-Symptomatic non-stroke	REACTOME	R-HSA-6783589	Interleukin-6 family signaling	13	0.3089	0.879507	0.625571	0.956395	8	9180/3569/3977/5008/9244/3572/133396/1270	0.0193626
Stroke/RAO-Symptomatic non-stroke	REACTOME	R-HSA-68886	M Phase	47	0.219888	0.902225	0.628842	0.956395	19	140609/22933/3842/9798/8615/26003/10806/79643/23332/1069/10726/5525/10381/1778/1063/8636/5903/5682/1453	0.0193626
Stroke/RAO-Symptomatic non-stroke	REACTOME	R-HSA-6785807	Interleukin-4 and Interleukin-13 signaling	59	0.211702	0.906594	0.630807	0.956395	11	3553/3383/2353/598/3569/6367/3596/3552/7157/2309/2335	0.0193626
Stroke/RAO-Symptomatic non-stroke	REACTOME	R-HSA-2980736	Peptide hormone metabolism	32	0.232497	0.870452	0.631579	0.956395	5	3952/1636/1066/3626/1509	0.0193626
Stroke/RAO-Symptomatic non-stroke	REACTOME	R-HSA-453274	Mitotic G2-G2/M phases	29	0.241818	0.878443	0.634383	0.956395	12	10806/7157/23332/1069/63943/10381/1778/1063/8636/4659/5682/1453	0.0193626
Stroke/RAO-Symptomatic non-stroke	REACTOME	R-HSA-69275	G2/M Transition	29	0.241818	0.878443	0.634383	0.956395	12	10806/7157/23332/1069/63943/10381/1778/1063/8636/4659/5682/1453	0.0193626
Stroke/RAO-Symptomatic non-stroke	REACTOME	R-HSA-162599	Late Phase of HIV Life Cycle	19	-0.282935	-0.864918	0.635209	0.956395	6	5905/6924/7175/6923/1104/4331	0.0193626
Stroke/RAO-Symptomatic non-stroke	REACTOME	R-HSA-5654733	Negative regulation of FGFR4 signaling	11	-0.33041	-0.861919	0.642086	0.956395	3	2247/2264/152831	0.0193626
Stroke/RAO-Symptomatic non-stroke	REACTOME	R-HSA-5689880	Ub-specific processing proteases	26	0.24881	0.872682	0.643541	0.956395	13	4087/8312/9101/7353/7157/10474/63967/29761/4086/5682/8678/8517/9146	0.0193626
Stroke/RAO-Symptomatic non-stroke	REACTOME	R-HSA-5655302	Signaling by FGFR1 in disease	13	0.305908	0.87099	0.643836	0.956395	5	6777/613/3265/2254/9208	0.0193626
Stroke/RAO-Symptomatic non-stroke	REACTOME	R-HSA-211000	Gene Silencing by RNA	10	-0.343414	-0.865117	0.644444	0.956395	6	5435/5430/10762/283/8575/7175	0.0193626
Stroke/RAO-Symptomatic non-stroke	REACTOME	R-HSA-211859	Biological oxidations	41	0.218773	0.874962	0.648456	0.956395	6	26/191/217/218/6817/1066	0.0193626
Stroke/RAO-Symptomatic non-stroke	REACTOME	R-HSA-373076	Class A/1 (Rhodopsin-like receptors)	66	-0.21681	-0.892637	0.649502	0.956395	22	5443/2147/6348/2919/3792/6356/170589/1906/1128/6351/5660/6387/10022/2861/5179/6360/3640/4852/1910/3350/51738/5367	0.0193626
Stroke/RAO-Symptomatic non-stroke	REACTOME	R-HSA-447115	Interleukin-12 family signaling	17	-0.288508	-0.862938	0.655797	0.956395	4	6648/3594/3593/5721	0.0193626
Stroke/RAO-Symptomatic non-stroke	REACTOME	R-HSA-69239	Synthesis of DNA	10	0.323792	0.85426	0.655844	0.956395	10	6118/5682/5984/246184/5111/5702/898/5707/2237/996	0.0193626
Stroke/RAO-Symptomatic non-stroke	REACTOME	R-HSA-69306	DNA Replication	10	0.323792	0.85426	0.655844	0.956395	10	6118/5682/5984/246184/5111/5702/898/5707/2237/996	0.0193626
Stroke/RAO-Symptomatic non-stroke	REACTOME	R-HSA-390466	Chaperonin-mediated protein folding	10	0.323331	0.853042	0.655844	0.956395	6	2792/7157/5202/10381/5203/10471	0.0193626
Stroke/RAO-Symptomatic non-stroke	REACTOME	R-HSA-6804756	Regulation of TP53 Activity through Phosphorylation	10	0.323123	0.852494	0.655844	0.956395	4	6794/7157/6118/94241	0.0193626
Stroke/RAO-Symptomatic non-stroke	REACTOME	R-HSA-5654736	Signaling by FGFR1	13	0.301112	0.857334	0.657534	0.956395	5	10253/6714/23768/3265/2254	0.0193626
Stroke/RAO-Symptomatic non-stroke	REACTOME	R-HSA-6788467	IL-6-type cytokine receptor ligand interactions	11	0.324381	0.864355	0.659193	0.956395	7	9180/3977/5008/9244/3572/133396/1270	0.0193626
Stroke/RAO-Symptomatic non-stroke	REACTOME	R-HSA-165159	MTOR signalling	11	0.322181	0.858494	0.661435	0.956395	3	6794/1981/208	0.0193626
Stroke/RAO-Symptomatic non-stroke	REACTOME	R-HSA-168643	Nucleotide-binding domain, leucine rich repeat containing receptor (NLR) signaling pathways	17	0.267306	0.839767	0.662222	0.956395	7	598/5608/835/3654/23118/10910/4790	0.0193626
Stroke/RAO-Symptomatic non-stroke	REACTOME	R-HSA-6811558	PI5P, PP2A and IER3 Regulate PI3K/AKT Signaling	50	0.215033	0.889659	0.663438	0.956395	16	9965/1839/3556/6714/51135/3643/2064/3654/1950/2066/2254/5525/9173/5159/1956/942	0.0193626
Stroke/RAO-Symptomatic non-stroke	REACTOME	R-HSA-2173782	Binding and Uptake of Ligands by Scavenger Receptors	24	0.249957	0.857531	0.663507	0.956395	11	284297/338/8542/4035/1277/335/8578/1282/6678/948/117156	0.0193626
Stroke/RAO-Symptomatic non-stroke	REACTOME	R-HSA-9860931	Response of endothelial cells to shear stress	22	0.253848	0.857685	0.663636	0.956395	7	3678/2792/2335/5770/5175/4790/3688	0.0193626
Stroke/RAO-Symptomatic non-stroke	REACTOME	R-HSA-5687128	MAPK6/MAPK4 signaling	10	0.317838	0.838552	0.664502	0.956395	5	3315/2309/2308/5682/3337	0.0193626
Stroke/RAO-Symptomatic non-stroke	REACTOME	R-HSA-8853659	RET signaling	13	-0.303022	-0.839379	0.666667	0.956395	4	2675/6464/2676/5623	0.0193626
Stroke/RAO-Symptomatic non-stroke	REACTOME	R-HSA-1428517	Aerobic respiration and respiratory electron transport	21	0.255057	0.84507	0.675	0.956395	4	148811/4713/2395/2739	0.0193626
Stroke/RAO-Symptomatic non-stroke	REACTOME	R-HSA-9734009	Defective Intrinsic Pathway for Apoptosis	10	0.313926	0.828231	0.675325	0.956395	2	7157/2309	0.0193626
Stroke/RAO-Symptomatic non-stroke	REACTOME	R-HSA-1430728	Metabolism	393	-0.17553	-0.926034	0.68118	0.956395	121	978/3161/5313/2644/127/4846/55576/65220/383/246181/3290/494143/4969/51181/93100/23236/3930/2805/5443/25865/5446/5406/2170/3954/405/3712/100/6609/5730/95/10247/34/85007/3620/3293/3162/771/55512/8876/5728/4726/866/64174/3795/3340/3708/1208/90161/336/954/2760/2523/5660/7083/64080/5092/2203/1109/50506/9394/9885/1463/4800/51129/272/9045/6342/1723/22949/81693/2168/27242/11010/27010/3157/55276/80736/2817/91703/7306/54947/151056/112812/9967/5906/7175/1329/337/162466/338328/123264/3176/2169/445/64802/10007/25816/6204/2172/57016/1528/6822/11261/5948/23632/539/1152/952/513/2950/170685/63827/2230/646480/6303/7358/7276/5319/2740/10135/10675	0.0193626
Stroke/RAO-Symptomatic non-stroke	REACTOME	R-HSA-1169408	ISG15 antiviral mechanism	11	0.316009	0.842048	0.681614	0.956395	6	1981/8672/1977/5903/8678/7706	0.0193626
Stroke/RAO-Symptomatic non-stroke	REACTOME	R-HSA-204005	COPII-mediated vesicle transport	14	0.287473	0.839843	0.682648	0.956395	4	90411/8615/22872/1075	0.0193626
Stroke/RAO-Symptomatic non-stroke	REACTOME	R-HSA-9855142	Cellular responses to mechanical stimuli	27	-0.255855	-0.86043	0.683305	0.956395	4	8912/5144/782/55615	0.0193626
Stroke/RAO-Symptomatic non-stroke	REACTOME	R-HSA-9614085	FOXO-mediated transcription	24	0.246368	0.845216	0.684834	0.956395	5	4087/6794/91584/208/2309	0.0193626
Stroke/RAO-Symptomatic non-stroke	REACTOME	R-HSA-375276	Peptide ligand-binding receptors	58	-0.217017	-0.870297	0.686242	0.956395	19	5443/2147/6348/2919/3792/6356/1906/6351/5660/6387/10022/2861/5179/6360/3640/4852/1910/51738/5367	0.0193626
Stroke/RAO-Symptomatic non-stroke	REACTOME	R-HSA-2428924	IGF1R signaling cascade	18	-0.276984	-0.833758	0.689091	0.956395	7	8823/3480/8074/6464/2247/2264/152831	0.0193626
Stroke/RAO-Symptomatic non-stroke	REACTOME	R-HSA-2682334	EPH-Ephrin signaling	23	0.252057	0.848532	0.689573	0.956395	8	4067/8440/1759/6714/1211/3265/7525/28964	0.0193626
Stroke/RAO-Symptomatic non-stroke	REACTOME	R-HSA-9856651	MITF-M-dependent gene expression	21	-0.26749	-0.839407	0.692171	0.956395	8	3673/6595/5829/999/7306/596/23411/605	0.0193626
Stroke/RAO-Symptomatic non-stroke	REACTOME	R-HSA-6811440	Retrograde transport at the Trans-Golgi-Network	10	0.31238	0.82415	0.692641	0.956395	2	55275/79571	0.0193626
Stroke/RAO-Symptomatic non-stroke	REACTOME	R-HSA-2500257	Resolution of Sister Chromatid Cohesion	13	-0.29854	-0.826964	0.693262	0.956395	4	5905/8379/9126/55869	0.0193626
Stroke/RAO-Symptomatic non-stroke	REACTOME	R-HSA-6811442	Intra-Golgi and retrograde Golgi-to-ER traffic	29	0.233013	0.846458	0.694915	0.956395	4	55275/79571/9342/5321	0.0193626
Stroke/RAO-Symptomatic non-stroke	REACTOME	R-HSA-2022928	HS-GAG biosynthesis	10	-0.323909	-0.815982	0.696296	0.956395	4	3340/90161/9394/2817	0.0193626
Stroke/RAO-Symptomatic non-stroke	REACTOME	R-HSA-9818564	Epigenetic regulation of gene expression by MLL3 and MLL4 complexes	11	-0.314064	-0.819278	0.697842	0.956395	3	51129/23411/79447	0.0193626
Stroke/RAO-Symptomatic non-stroke	REACTOME	R-HSA-9841922	MLL4 and MLL3 complexes regulate expression of PPARG target genes in adipogenesis and hepatic steatosis	11	-0.314064	-0.819278	0.697842	0.956395	3	51129/23411/79447	0.0193626
Stroke/RAO-Symptomatic non-stroke	REACTOME	R-HSA-9851695	Epigenetic regulation of adipogenesis genes by MLL3 and MLL4 complexes	11	-0.314064	-0.819278	0.697842	0.956395	3	51129/23411/79447	0.0193626
Stroke/RAO-Symptomatic non-stroke	REACTOME	R-HSA-1630316	Glycosaminoglycan metabolism	36	0.225121	0.857286	0.7	0.956395	7	2990/2720/4958/1634/633/9953/2262	0.0193626
Stroke/RAO-Symptomatic non-stroke	REACTOME	R-HSA-4086400	PCP/CE pathway	10	-0.321008	-0.808674	0.701852	0.956395	2	8325/4919	0.0193626
Stroke/RAO-Symptomatic non-stroke	REACTOME	R-HSA-6798695	Neutrophil degranulation	186	0.175973	0.913412	0.702941	0.956395	46	26/945/2990/8836/197/718/1116/9342/5284/5547/9798/2720/8773/5777/3920/23114/8673/2171/967/1509/326624/28988/9535/3916/5788/1476/4282/5004/29952/683/6947/2204/634/5787/5175/1/51411/23526/5768/4790/1075/11333/25797/2219/3303/1778	0.0193626
Stroke/RAO-Symptomatic non-stroke	REACTOME	R-HSA-9925563	Developmental Lineage of Pancreatic Ductal Cells	17	0.256434	0.805611	0.704444	0.956395	6	1289/2335/7980/1277/284217/306	0.0193626
Stroke/RAO-Symptomatic non-stroke	REACTOME	R-HSA-8856825	Cargo recognition for clathrin-mediated endocytosis	33	-0.242598	-0.85128	0.704974	0.956395	6	950/920/29924/917/9856/6857	0.0193626
Stroke/RAO-Symptomatic non-stroke	REACTOME	R-HSA-9694614	Attachment and Entry	11	0.309735	0.82533	0.70852	0.956395	2	5045/2262	0.0193626
Stroke/RAO-Symptomatic non-stroke	REACTOME	R-HSA-445355	Smooth Muscle Contraction	12	0.297169	0.828795	0.71024	0.956395	2	217/8654	0.0193626
Stroke/RAO-Symptomatic non-stroke	REACTOME	R-HSA-1257604	PIP3 activates AKT signaling	71	-0.206581	-0.864072	0.710569	0.956395	8	940/2247/2264/152831/2099/10542/55615/4254	0.0193626
Stroke/RAO-Symptomatic non-stroke	REACTOME	R-HSA-8957275	Post-translational protein phosphorylation	63	0.20139	0.86751	0.711443	0.956395	10	64856/174/197/338/718/10232/3569/80341/8542/2335	0.0193626
Stroke/RAO-Symptomatic non-stroke	REACTOME	R-HSA-74752	Signaling by Insulin receptor	24	0.241483	0.828457	0.71564	0.959608	7	9965/208/1509/3643/5770/3265/2254	0.0179062
Stroke/RAO-Symptomatic non-stroke	REACTOME	R-HSA-422356	Regulation of insulin secretion	16	0.263627	0.806539	0.71754	0.959732	5	5330/784/2792/6812/775	0.01785
Stroke/RAO-Symptomatic non-stroke	REACTOME	R-HSA-69620	Cell Cycle Checkpoints	27	0.228328	0.814716	0.72209	0.95974	12	29086/7157/6118/23332/10726/5525/1778/1063/63967/10971/5903/5682	0.0178466
Stroke/RAO-Symptomatic non-stroke	REACTOME	R-HSA-170834	Signaling by TGF-beta Receptor Complex	24	0.239278	0.820894	0.727488	0.95974	2	5045/4087	0.0178466
Stroke/RAO-Symptomatic non-stroke	REACTOME	R-HSA-1236974	ER-Phagosome pathway	21	-0.260579	-0.817721	0.727758	0.95974	3	567/5721/6890	0.0178466
Stroke/RAO-Symptomatic non-stroke	REACTOME	R-HSA-69618	Mitotic Spindle Checkpoint	11	0.304452	0.811252	0.7287	0.95974	8	23332/10726/5525/1778/1063/5903/5501/246184	0.0178466
Stroke/RAO-Symptomatic non-stroke	REACTOME	R-HSA-74751	Insulin receptor signalling cascade	18	-0.268181	-0.807259	0.729091	0.95974	4	6464/2247/2264/152831	0.0178466
Stroke/RAO-Symptomatic non-stroke	REACTOME	R-HSA-5654696	Downstream signaling of activated FGFR2	11	-0.305821	-0.797773	0.732014	0.95974	5	2251/8823/8074/6464/2247	0.0178466
Stroke/RAO-Symptomatic non-stroke	REACTOME	R-HSA-5654699	SHC-mediated cascade:FGFR2	11	-0.305821	-0.797773	0.732014	0.95974	5	2251/8823/8074/6464/2247	0.0178466
Stroke/RAO-Symptomatic non-stroke	REACTOME	R-HSA-2555396	Mitotic Metaphase and Anaphase	27	0.227328	0.811147	0.733967	0.95974	12	22933/3842/9798/79643/23332/10726/5525/10381/1778/1063/5903/5682	0.0178466
Stroke/RAO-Symptomatic non-stroke	REACTOME	R-HSA-68882	Mitotic Anaphase	27	0.227328	0.811147	0.733967	0.95974	12	22933/3842/9798/79643/23332/10726/5525/10381/1778/1063/5903/5682	0.0178466
Stroke/RAO-Symptomatic non-stroke	REACTOME	R-HSA-71387	Metabolism of carbohydrates and carbohydrate derivatives	65	-0.207655	-0.850725	0.737977	0.95974	15	3795/3340/90161/2523/64080/2203/9394/1463/55276/2817/7175/10007/11261/63827/10675	0.0178466
Stroke/RAO-Symptomatic non-stroke	REACTOME	R-HSA-6805567	Keratinization	26	0.230177	0.807326	0.739234	0.95974	3	5045/2125/23254	0.0178466
Stroke/RAO-Symptomatic non-stroke	REACTOME	R-HSA-6809371	Formation of the cornified envelope	26	0.230177	0.807326	0.739234	0.95974	3	5045/2125/23254	0.0178466
Stroke/RAO-Symptomatic non-stroke	REACTOME	R-HSA-202733	Cell surface interactions at the vascular wall	77	-0.202841	-0.857791	0.742574	0.961724	22	2147/8795/5669/3684/3683/1525/965/972/83700/58494/4267/6464/5624/4072/914/90952/2817/4312/7056/3512/483/10544	0.0169494
Stroke/RAO-Symptomatic non-stroke	REACTOME	R-HSA-1474228	Degradation of the extracellular matrix	56	0.19885	0.841287	0.746341	0.96199	10	5045/1289/5650/1634/1509/1515/4811/836/2335/9507	0.0168294
Stroke/RAO-Symptomatic non-stroke	REACTOME	R-HSA-1839126	FGFR2 mutant receptor activation	11	-0.300902	-0.784942	0.746403	0.96199	6	5435/5430/2251/8823/8074/2247	0.0168294
Stroke/RAO-Symptomatic non-stroke	REACTOME	R-HSA-5620912	Anchoring of the basal body to the plasma membrane	16	0.257511	0.787827	0.753986	0.968263	7	10806/26123/23332/1069/1778/8636/1453	0.0140067
Stroke/RAO-Symptomatic non-stroke	REACTOME	R-HSA-74160	Gene expression (Transcription)	201	-0.180459	-0.886641	0.754917	0.968263	57	4854/5564/51742/11200/3930/283/5443/983/3958/8795/57103/5494/405/3683/6595/834/11168/2572/142/3486/5728/53632/100506658/10284/8575/6648/5888/1437/10397/843/4800/28514/51129/123169/4683/6924/7161/23411/7175/1329/6923/4852/79447/1820/181/605/4331/55869/2099/9314/4869/7528/10542/55615/10135/55596/23774	0.0140067
Stroke/RAO-Symptomatic non-stroke	REACTOME	R-HSA-195721	Signaling by WNT	36	-0.226179	-0.810753	0.758446	0.970445	9	50964/3708/54894/8325/123169/27121/7483/4919/8607	0.0130289
Stroke/RAO-Symptomatic non-stroke	REACTOME	R-HSA-5683826	Surfactant metabolism	11	0.297024	0.791461	0.762332	0.970916	4	221395/653509/1438/729238	0.0128185
Stroke/RAO-Symptomatic non-stroke	REACTOME	R-HSA-5654743	Signaling by FGFR4	13	-0.280708	-0.777568	0.765957	0.970916	4	6464/2247/2264/152831	0.0128185
Stroke/RAO-Symptomatic non-stroke	REACTOME	R-HSA-425407	SLC-mediated transmembrane transport	17	-0.262849	-0.786191	0.766304	0.970916	9	6521/10999/9154/23516/6561/389812/283375/80736/347	0.0128185
Stroke/RAO-Symptomatic non-stroke	REACTOME	R-HSA-449836	Other interleukin signaling	19	-0.252089	-0.770622	0.767695	0.970916	5	146433/163702/920/3603/3588	0.0128185
Stroke/RAO-Symptomatic non-stroke	REACTOME	R-HSA-1474244	Extracellular matrix organization	134	0.175797	0.870856	0.767956	0.970916	32	5045/1289/3678/4239/7450/3383/1605/5650/1634/780/633/22795/1509/1515/4811/836/2335/9507/10491/8751/7148/5054/634/5479/3655/5175/1277/3386/2201/4053/284217/2199	0.0128185
Stroke/RAO-Symptomatic non-stroke	REACTOME	R-HSA-2029482	Regulation of actin dynamics for phagocytic cup formation	11	-0.291953	-0.761597	0.776978	0.976124	10	10810/8936/4627/4650/10458/25/2212/55845/7454/917	0.0104951
Stroke/RAO-Symptomatic non-stroke	REACTOME	R-HSA-1660662	Glycosphingolipid metabolism	13	-0.275226	-0.762383	0.778369	0.976124	5	6609/55512/2760/2523/5660	0.0104951
Stroke/RAO-Symptomatic non-stroke	REACTOME	R-HSA-373752	Netrin-1 signaling	11	0.291753	0.777416	0.780269	0.976124	3	1826/9353/6714	0.0104951
Stroke/RAO-Symptomatic non-stroke	REACTOME	R-HSA-5628897	TP53 Regulates Metabolic Genes	19	-0.249907	-0.763954	0.780399	0.976124	6	5564/57103/5728/53632/1329/10542	0.0104951
Stroke/RAO-Symptomatic non-stroke	REACTOME	R-HSA-2404192	Signaling by Type 1 Insulin-like Growth Factor 1 Receptor (IGF1R)	19	-0.249034	-0.761285	0.782214	0.976124	7	8823/3480/8074/6464/2247/2264/152831	0.0104951
Stroke/RAO-Symptomatic non-stroke	REACTOME	R-HSA-9758941	Gastrulation	14	0.262202	0.766017	0.783105	0.976124	7	4087/7020/6469/4851/6657/5682/652	0.0104951
Stroke/RAO-Symptomatic non-stroke	REACTOME	R-HSA-381038	XBP1(S) activates chaperone genes	13	0.270548	0.770311	0.785388	0.976677	4	56005/55033/1200/22872	0.010249
Stroke/RAO-Symptomatic non-stroke	REACTOME	R-HSA-69473	G2/M DNA damage checkpoint	10	-0.290299	-0.731313	0.790741	0.978036	5	11200/983/165918/4683/7158	0.00964515
Stroke/RAO-Symptomatic non-stroke	REACTOME	R-HSA-611105	Respiratory electron transport	11	0.288644	0.769131	0.79148	0.978036	2	4713/2395	0.00964515
Stroke/RAO-Symptomatic non-stroke	REACTOME	R-HSA-9679506	SARS-CoV Infections	75	-0.194589	-0.822495	0.792822	0.978036	21	23367/834/3605/3133/974/10284/23765/3570/23186/8829/3554/29760/81030/3460/7187/2817/567/7175/6204/4869/483	0.00964515
Stroke/RAO-Symptomatic non-stroke	REACTOME	R-HSA-9820448	Developmental Cell Lineages of the Exocrine Pancreas	39	-0.215899	-0.789298	0.795883	0.978036	12	1360/6690/11330/5406/5267/255631/972/5967/1506/2247/3880/5319	0.00964515
Stroke/RAO-Symptomatic non-stroke	REACTOME	R-HSA-3000480	Scavenging by Class A Receptors	13	0.266117	0.757696	0.796804	0.978036	13	338/1277/335/1282/117156/4481/8685/1281/348/7184/5648/286133/81035	0.00964515
Stroke/RAO-Symptomatic non-stroke	REACTOME	R-HSA-9006936	Signaling by TGFB family members	37	-0.215327	-0.778721	0.797619	0.978036	10	3694/5494/142/7077/27302/7048/25805/94/2247/7046	0.00964515
Stroke/RAO-Symptomatic non-stroke	REACTOME	R-HSA-1474165	Reproduction	13	-0.269707	-0.747095	0.801418	0.978036	3	5888/9126/4683	0.00964515
Stroke/RAO-Symptomatic non-stroke	REACTOME	R-HSA-9837999	Mitochondrial protein degradation	14	-0.259329	-0.737961	0.806738	0.978036	2	1329/539	0.00964515
Stroke/RAO-Symptomatic non-stroke	REACTOME	R-HSA-983169	Class I MHC mediated antigen processing & presentation	46	-0.208659	-0.791296	0.806897	0.978036	10	4688/3133/10193/10422/6737/567/5721/6923/6047/6890	0.00964515
Stroke/RAO-Symptomatic non-stroke	REACTOME	R-HSA-3000171	Non-integrin membrane-ECM interactions	29	0.210467	0.764557	0.808717	0.978036	14	1289/1605/780/2335/3655/1277/284217/3688/1282/6385/6382/3910/3693/5154	0.00964515
Stroke/RAO-Symptomatic non-stroke	REACTOME	R-HSA-168928	DDX58/IFIH1-mediated induction of interferon-alpha/beta	17	0.242104	0.760591	0.808889	0.978036	3	10010/8772/5094	0.00964515
Stroke/RAO-Symptomatic non-stroke	REACTOME	R-HSA-70171	Glycolysis	13	0.263182	0.749338	0.812785	0.978036	4	2026/2027/2023/2597	0.00964515
Stroke/RAO-Symptomatic non-stroke	REACTOME	R-HSA-9615017	FOXO-mediated transcription of oxidative stress, metabolic and neuronal genes	13	0.263138	0.749214	0.812785	0.978036	3	4087/91584/2309	0.00964515
Stroke/RAO-Symptomatic non-stroke	REACTOME	R-HSA-4420097	VEGFA-VEGFR2 Pathway	26	-0.232919	-0.776181	0.815068	0.978036	6	4688/3708/5829/558/55615/5603	0.00964515
Stroke/RAO-Symptomatic non-stroke	REACTOME	R-HSA-9006925	Intracellular signaling by second messengers	76	-0.191759	-0.811841	0.817292	0.978036	8	940/2247/2264/152831/2099/10542/55615/4254	0.00964515
Stroke/RAO-Symptomatic non-stroke	REACTOME	R-HSA-9664407	Parasite infection	14	0.253543	0.740719	0.819635	0.978036	8	4067/6714/7525/10451/10810/8936/4627/4650	0.00964515
Stroke/RAO-Symptomatic non-stroke	REACTOME	R-HSA-9664417	Leishmania phagocytosis	14	0.253543	0.740719	0.819635	0.978036	8	4067/6714/7525/10451/10810/8936/4627/4650	0.00964515
Stroke/RAO-Symptomatic non-stroke	REACTOME	R-HSA-9664422	FCGR3A-mediated phagocytosis	14	0.253543	0.740719	0.819635	0.978036	8	4067/6714/7525/10451/10810/8936/4627/4650	0.00964515
Stroke/RAO-Symptomatic non-stroke	REACTOME	R-HSA-2565942	Regulation of PLK1 Activity at G2/M Transition	17	0.238549	0.749423	0.822222	0.978924	7	10806/23332/1069/1778/8636/4659/1453	0.00925113
Stroke/RAO-Symptomatic non-stroke	REACTOME	R-HSA-69242	S Phase	16	-0.249352	-0.732378	0.827709	0.982592	2	9126/4331	0.00762669
Stroke/RAO-Symptomatic non-stroke	REACTOME	R-HSA-9664323	FCGR3A-mediated IL10 synthesis	10	0.271369	0.715951	0.829004	0.982592	3	4067/6714/7525	0.00762669
Stroke/RAO-Symptomatic non-stroke	REACTOME	R-HSA-375165	NCAM signaling for neurite out-growth	25	-0.228764	-0.756605	0.832479	0.984513	6	2675/1463/6900/8912/782/5623	0.00677872
Stroke/RAO-Symptomatic non-stroke	REACTOME	R-HSA-1839124	FGFR1 mutant receptor activation	12	0.260284	0.725924	0.834423	0.984619	4	6777/613/2254/9208	0.0067319
Stroke/RAO-Symptomatic non-stroke	REACTOME	R-HSA-9856530	High laminar flow shear stress activates signaling by PIEZO1 and PECAM1:CDH5:KDR in endothelial cells	12	-0.270272	-0.716184	0.839779	0.98553	3	4846/133/55615	0.00633008
Stroke/RAO-Symptomatic non-stroke	REACTOME	R-HSA-9833110	RSV-host interactions	22	0.213807	0.722395	0.840909	0.98553	9	9412/2262/6773/7099/929/6385/8678/6382/7706	0.00633008
Stroke/RAO-Symptomatic non-stroke	REACTOME	R-HSA-8856688	Golgi-to-ER retrograde transport	14	0.244616	0.714639	0.844749	0.98553	5	5321/2590/10381/1778/3835	0.00633008
Stroke/RAO-Symptomatic non-stroke	REACTOME	R-HSA-202403	TCR signaling	22	0.211379	0.714193	0.847727	0.98553	7	27040/7408/9402/23118/5788/4790/2533	0.00633008
Stroke/RAO-Symptomatic non-stroke	REACTOME	R-HSA-1442490	Collagen degradation	27	0.202588	0.72287	0.850356	0.98553	2	5045/1289	0.00633008
Stroke/RAO-Symptomatic non-stroke	REACTOME	R-HSA-156590	Glutathione conjugation	12	-0.267197	-0.708036	0.850829	0.98553	6	2938/2687/2940/2948/494143/2950	0.00633008
Stroke/RAO-Symptomatic non-stroke	REACTOME	R-HSA-9824446	Viral Infection Pathways	121	-0.179966	-0.822918	0.8512	0.98553	31	834/3605/11168/3133/142/974/10284/23765/3570/23186/8829/3554/5905/29760/9045/81030/3460/7187/920/7518/2817/567/6924/7175/940/6923/6204/1104/4331/4869/483	0.00633008
Stroke/RAO-Symptomatic non-stroke	REACTOME	R-HSA-140837	Intrinsic Pathway of Fibrin Clot Formation	19	0.222846	0.718159	0.855876	0.98553	4	7450/5547/2814/2161	0.00633008
Stroke/RAO-Symptomatic non-stroke	REACTOME	R-HSA-5689896	Ovarian tumor domain proteases	11	-0.26348	-0.687322	0.856115	0.98553	5	55432/983/5728/7187/2099	0.00633008
Stroke/RAO-Symptomatic non-stroke	REACTOME	R-HSA-381426	Regulation of Insulin-like Growth Factor (IGF) transport and uptake by Insulin-like Growth Factor Binding Proteins (IGFBPs)	73	-0.186149	-0.781896	0.856908	0.98553	18	3486/10618/3956/10970/1471/336/5069/1114/56955/5624/5179/29106/3485/462/4312/3489/54587/7425	0.00633008
Stroke/RAO-Symptomatic non-stroke	REACTOME	R-HSA-9663891	Selective autophagy	11	0.269173	0.717249	0.858744	0.98553	4	11315/6714/10381/1778	0.00633008
Stroke/RAO-Symptomatic non-stroke	REACTOME	R-HSA-9609507	Protein localization	26	-0.222761	-0.742329	0.859589	0.98553	7	2671/3162/6811/6342/400916/4843/1528	0.00633008
Stroke/RAO-Symptomatic non-stroke	REACTOME	R-HSA-392499	Metabolism of proteins	391	0.157873	0.898796	0.860627	0.98553	65	64856/9719/7150/3952/1636/5045/4087/90411/135228/174/6897/22846/217/5874/197/338/718/10232/8312/1605/2720/84932/1121/51005/122704/8615/9101/56957/8565/11315/3569/2792/5241/1066/219402/1981/80341/339366/3626/29086/1155/1048/1509/7353/326624/23555/10418/11093/7157/8542/4482/116442/2335/6622/2590/7020/9507/170689/3190/1819/2530/54757/10474/8894/287	0.00633008
Stroke/RAO-Symptomatic non-stroke	REACTOME	R-HSA-140534	Caspase activation via Death Receptors in the presence of ligand	11	0.268085	0.714347	0.863229	0.98553	2	8772/7099	0.00633008
Stroke/RAO-Symptomatic non-stroke	REACTOME	R-HSA-3928665	EPH-ephrin mediated repulsion of cells	17	-0.23207	-0.694131	0.86413	0.98553	7	1942/1969/2043/2050/284656/1945/2051	0.00633008
Stroke/RAO-Symptomatic non-stroke	REACTOME	R-HSA-446203	Asparagine N-linked glycosylation	47	0.181933	0.746491	0.865248	0.98553	11	90411/2720/51005/8615/2530/287/80896/10381/22872/1075/7369	0.00633008
Stroke/RAO-Symptomatic non-stroke	REACTOME	R-HSA-8951664	Neddylation	15	-0.232645	-0.676025	0.871025	0.98553	4	54165/55208/79016/6923	0.00633008
Stroke/RAO-Symptomatic non-stroke	REACTOME	R-HSA-1852241	Organelle biogenesis and maintenance	35	0.193762	0.733492	0.874092	0.98553	12	3842/6907/10806/9727/26123/23332/1069/1386/10381/5310/1778/8636	0.00633008
Stroke/RAO-Symptomatic non-stroke	REACTOME	R-HSA-9678108	SARS-CoV-1 Infection	21	0.206743	0.684993	0.875	0.98553	6	598/9111/5094/79643/5479/4790	0.00633008
Stroke/RAO-Symptomatic non-stroke	REACTOME	R-HSA-9734767	Developmental Cell Lineages	52	0.178	0.740198	0.880779	0.98553	13	1289/5650/8650/2171/7037/2335/7980/6469/1950/3087/3655/1277/284217	0.00633008
Stroke/RAO-Symptomatic non-stroke	REACTOME	R-HSA-1980143	Signaling by NOTCH1	12	0.246308	0.686943	0.882353	0.98553	5	6907/8650/4851/9734/54567	0.00633008
Stroke/RAO-Symptomatic non-stroke	REACTOME	R-HSA-3299685	Detoxification of Reactive Oxygen Species	18	-0.227755	-0.685571	0.883636	0.98553	5	847/4688/6648/318/2950	0.00633008
Stroke/RAO-Symptomatic non-stroke	REACTOME	R-HSA-445095	Interaction between L1 and Ankyrins	10	-0.261692	-0.659245	0.887037	0.98553	4	55800/6712/6326/6330	0.00633008
Stroke/RAO-Symptomatic non-stroke	REACTOME	R-HSA-9013420	RHOU GTPase cycle	10	0.252611	0.666464	0.88961	0.98553	2	8440/6714	0.00633008
Stroke/RAO-Symptomatic non-stroke	REACTOME	R-HSA-5694530	Cargo concentration in the ER	11	0.253125	0.674486	0.896861	0.98553	1	90411	0.00633008
Stroke/RAO-Symptomatic non-stroke	REACTOME	R-HSA-199977	ER to Golgi Anterograde Transport	24	0.197426	0.677311	0.898104	0.98553	7	90411/8615/287/10381/22872/1075/1778	0.00633008
Stroke/RAO-Symptomatic non-stroke	REACTOME	R-HSA-1500931	Cell-Cell communication	42	0.183493	0.73279	0.900726	0.98553	12	8440/5777/7408/6714/55243/3655/653509/8935/2533/3688/1013/729238	0.00633008
Stroke/RAO-Symptomatic non-stroke	REACTOME	R-HSA-3928663	EPHA-mediated growth cone collapse	10	-0.25637	-0.645839	0.901852	0.98553	5	1942/1969/2043/284656/1945	0.00633008
Stroke/RAO-Symptomatic non-stroke	REACTOME	R-HSA-382551	Transport of small molecules	84	-0.176522	-0.758512	0.9072	0.98553	15	9296/336/389812/51129/283375/81693/80736/347/337/338328/845/6261/55911/493/483	0.00633008
Stroke/RAO-Symptomatic non-stroke	REACTOME	R-HSA-9033241	Peroxisomal protein import	11	0.248984	0.663452	0.908072	0.98553	2	51/3155	0.00633008
Stroke/RAO-Symptomatic non-stroke	REACTOME	R-HSA-5688426	Deubiquitination	44	-0.187079	-0.702925	0.912521	0.98553	8	90865/7048/57646/7187/2099/7046/7528/8607	0.00633008
Stroke/RAO-Symptomatic non-stroke	REACTOME	R-HSA-9917777	Epigenetic regulation by WDR5-containing histone modifying complexes	14	0.229132	0.669402	0.913242	0.98553	4	6907/5346/10474/2167	0.00633008
Stroke/RAO-Symptomatic non-stroke	REACTOME	R-HSA-877300	Interferon gamma signaling	20	-0.217087	-0.673437	0.914591	0.98553	6	3122/3133/3460/6737/567/2633	0.00633008
Stroke/RAO-Symptomatic non-stroke	REACTOME	R-HSA-5654727	Negative regulation of FGFR2 signaling	11	0.246164	0.655938	0.914798	0.98553	2	10253/6714	0.00633008
Stroke/RAO-Symptomatic non-stroke	REACTOME	R-HSA-5654741	Signaling by FGFR3	11	0.246054	0.655642	0.914798	0.98553	4	10253/6714/3265/2254	0.00633008
Stroke/RAO-Symptomatic non-stroke	REACTOME	R-HSA-6803157	Antimicrobial peptides	24	-0.206989	-0.678203	0.915517	0.98553	12	6039/7097/5266/130120/6037/8993/5645/57115/92747/140683/920/5068	0.00633008
Stroke/RAO-Symptomatic non-stroke	REACTOME	R-HSA-8878171	Transcriptional regulation by RUNX1	30	0.186623	0.683435	0.919118	0.98553	7	8312/6714/1515/894/3562/3977/5196	0.00633008
Stroke/RAO-Symptomatic non-stroke	REACTOME	R-HSA-69206	G1/S Transition	14	0.225763	0.659561	0.920091	0.98553	3	208/6118/4149	0.00633008
Stroke/RAO-Symptomatic non-stroke	REACTOME	R-HSA-380320	Recruitment of NuMA to mitotic centrosomes	17	0.209782	0.659049	0.922222	0.98553	7	10806/23332/1069/10381/1778/8636/1453	0.00633008
Stroke/RAO-Symptomatic non-stroke	REACTOME	R-HSA-5619115	Disorders of transmembrane transporters	15	-0.214337	-0.622825	0.922261	0.98553	14	142680/5903/5682/6400/6048/9843/5702/5707/682/6566/6521/10762/10999/7175	0.00633008
Stroke/RAO-Symptomatic non-stroke	REACTOME	R-HSA-194138	Signaling by VEGF	34	-0.192801	-0.677823	0.922414	0.98553	6	3708/5829/8829/558/55615/5603	0.00633008
Stroke/RAO-Symptomatic non-stroke	REACTOME	R-HSA-9705683	SARS-CoV-2-host interactions	29	0.184549	0.670404	0.922518	0.98553	7	5777/4153/208/3654/23118/6773/7096	0.00633008
Stroke/RAO-Symptomatic non-stroke	REACTOME	R-HSA-948021	Transport to the Golgi and subsequent modification	29	0.183141	0.665291	0.922518	0.98553	8	90411/8615/2530/287/10381/22872/1075/1778	0.00633008
Stroke/RAO-Symptomatic non-stroke	REACTOME	R-HSA-70326	Glucose metabolism	14	0.224013	0.654447	0.924658	0.98553	4	2026/2027/2023/2597	0.00633008
Stroke/RAO-Symptomatic non-stroke	REACTOME	R-HSA-428157	Sphingolipid metabolism	16	0.208659	0.63837	0.924829	0.98553	5	2720/10087/10558/25870/339221	0.00633008
Stroke/RAO-Symptomatic non-stroke	REACTOME	R-HSA-69481	G2/M Checkpoints	14	-0.213836	-0.608504	0.925532	0.98553	5	11200/983/165918/4683/7158	0.00633008
Stroke/RAO-Symptomatic non-stroke	REACTOME	R-HSA-1592389	Activation of Matrix Metalloproteinases	18	-0.209227	-0.6298	0.927273	0.98553	11	80781/4319/4324/4317/5340/3818/1504/5645/7077/4312/4314	0.00633008
Stroke/RAO-Symptomatic non-stroke	REACTOME	R-HSA-9705671	SARS-CoV-2 activates/modulates innate and adaptive immune responses	25	0.18401	0.637669	0.928058	0.98553	6	5777/4153/3654/23118/6773/7096	0.00633008
Stroke/RAO-Symptomatic non-stroke	REACTOME	R-HSA-9692914	SARS-CoV-1-host interactions	16	-0.215259	-0.632244	0.932504	0.98553	3	7187/6204/4869	0.00633008
Stroke/RAO-Symptomatic non-stroke	REACTOME	R-HSA-5654700	FRS-mediated FGFR2 signaling	10	-0.235291	-0.592739	0.935185	0.98553	4	2251/8823/8074/2247	0.00633008
Stroke/RAO-Symptomatic non-stroke	REACTOME	R-HSA-68877	Mitotic Prometaphase	28	-0.197082	-0.669462	0.93686	0.98553	9	983/10540/440145/5905/80184/22897/8379/9126/55869	0.00633008
Stroke/RAO-Symptomatic non-stroke	REACTOME	R-HSA-1226099	Signaling by FGFR in disease	19	-0.20979	-0.641319	0.938294	0.98553	9	9530/5435/5430/2251/8823/8805/8074/2247/2264	0.00633008
Stroke/RAO-Symptomatic non-stroke	REACTOME	R-HSA-1474290	Collagen formation	27	0.178265	0.63608	0.942993	0.98553	6	1289/1515/10491/5479/3655/1277	0.00633008
Stroke/RAO-Symptomatic non-stroke	REACTOME	R-HSA-111465	Apoptotic cleavage of cellular proteins	17	-0.198789	-0.594586	0.945652	0.98553	4	100506658/2620/999/7431	0.00633008
Stroke/RAO-Symptomatic non-stroke	REACTOME	R-HSA-380259	Loss of Nlp from mitotic centrosomes	15	0.208913	0.622259	0.951835	0.98553	6	10806/23332/1069/1778/8636/1453	0.00633008
Stroke/RAO-Symptomatic non-stroke	REACTOME	R-HSA-380284	Loss of proteins required for interphase microtubule organization from the centrosome	15	0.208913	0.622259	0.951835	0.98553	6	10806/23332/1069/1778/8636/1453	0.00633008
Stroke/RAO-Symptomatic non-stroke	REACTOME	R-HSA-2029480	Fcgamma receptor (FCGR) dependent phagocytosis	16	0.19333	0.591472	0.952164	0.98553	8	4067/6714/7525/10451/10810/8936/4627/4650	0.00633008
Stroke/RAO-Symptomatic non-stroke	REACTOME	R-HSA-9748784	Drug ADME	23	-0.194376	-0.631212	0.953448	0.98553	7	3290/5446/100/95/866/6822/2950	0.00633008
Stroke/RAO-Symptomatic non-stroke	REACTOME	R-HSA-1236975	Antigen processing-Cross presentation	29	-0.182676	-0.626538	0.955857	0.98553	3	567/5721/6890	0.00633008
Stroke/RAO-Symptomatic non-stroke	REACTOME	R-HSA-6807070	PTEN Regulation	15	-0.195107	-0.566946	0.957597	0.98553	4	11060/5728/23186/10542	0.00633008
Stroke/RAO-Symptomatic non-stroke	REACTOME	R-HSA-1650814	Collagen biosynthesis and modifying enzymes	18	0.18552	0.593066	0.960177	0.98553	7	1289/10491/5479/1277/1282/5034/1297	0.00633008
Stroke/RAO-Symptomatic non-stroke	REACTOME	R-HSA-71291	Metabolism of amino acids and derivatives	52	-0.165988	-0.648555	0.961083	0.98553	13	3712/10247/85007/3620/5092/50506/9045/7306/3176/445/6204/1152/6303	0.00633008
Stroke/RAO-Symptomatic non-stroke	REACTOME	R-HSA-166658	Complement cascade	32	0.170835	0.639595	0.961722	0.98553	6	718/629/4153/3075/712/2220	0.00633008
Stroke/RAO-Symptomatic non-stroke	REACTOME	R-HSA-9818027	NFE2L2 regulating anti-oxidant/detoxification enzymes	11	0.21582	0.57508	0.961883	0.98553	11	468/7295/6649/2936/571/7296/2730/5052/2938/2940/3162	0.00633008
Stroke/RAO-Symptomatic non-stroke	REACTOME	R-HSA-8950505	Gene and protein expression by JAK-STAT signaling after Interleukin-12 stimulation	11	0.214837	0.572463	0.966368	0.98553	3	3936/4282/6888	0.00633008
Stroke/RAO-Symptomatic non-stroke	REACTOME	R-HSA-5655253	Signaling by FGFR2 in disease	12	-0.214432	-0.568216	0.966851	0.98553	6	5435/5430/2251/8823/8074/2247	0.00633008
Stroke/RAO-Symptomatic non-stroke	REACTOME	R-HSA-9840310	Glycosphingolipid catabolism	12	-0.213996	-0.567062	0.966851	0.98553	4	6609/55512/2760/5660	0.00633008
Stroke/RAO-Symptomatic non-stroke	REACTOME	R-HSA-9830369	Kidney development	12	0.19983	0.55732	0.969499	0.98553	6	9353/2668/3688/5979/652/3400	0.00633008
Stroke/RAO-Symptomatic non-stroke	REACTOME	R-HSA-977606	Regulation of Complement cascade	27	-0.168251	-0.565823	0.97074	0.98553	7	1361/2147/1604/966/4179/10877/3080	0.00633008
Stroke/RAO-Symptomatic non-stroke	REACTOME	R-HSA-1632852	Macroautophagy	18	-0.184431	-0.555162	0.974545	0.98553	4	53632/11337/7431/10542	0.00633008
Stroke/RAO-Symptomatic non-stroke	REACTOME	R-HSA-1234174	Cellular response to hypoxia	10	-0.205778	-0.518389	0.975926	0.98553	5	7422/54583/2056/405/6923	0.00633008
Stroke/RAO-Symptomatic non-stroke	REACTOME	R-HSA-8948216	Collagen chain trimerization	13	0.19069	0.542939	0.979452	0.98553	1	1289	0.00633008
Stroke/RAO-Symptomatic non-stroke	REACTOME	R-HSA-8854518	AURKA Activation by TPX2	16	0.179866	0.55028	0.979499	0.98553	6	10806/23332/1069/1778/8636/1453	0.00633008
Stroke/RAO-Symptomatic non-stroke	REACTOME	R-HSA-190241	FGFR2 ligand binding and activation	12	-0.18961	-0.502441	0.979742	0.98553	5	2251/83888/8823/8074/2247	0.00633008
Stroke/RAO-Symptomatic non-stroke	REACTOME	R-HSA-75153	Apoptotic execution phase	18	-0.18039	-0.542997	0.98	0.98553	4	100506658/2620/999/7431	0.00633008
Stroke/RAO-Symptomatic non-stroke	REACTOME	R-HSA-380270	Recruitment of mitotic centrosome proteins and complexes	16	-0.180781	-0.530977	0.980462	0.98553	5	983/10540/440145/80184/22897	0.00633008
Stroke/RAO-Symptomatic non-stroke	REACTOME	R-HSA-380287	Centrosome maturation	16	-0.180781	-0.530977	0.980462	0.98553	5	983/10540/440145/80184/22897	0.00633008
Stroke/RAO-Symptomatic non-stroke	REACTOME	R-HSA-163841	Gamma carboxylation, hypusinylation, hydroxylation, and arylsulfatase activation	16	0.175269	0.536216	0.981777	0.98553	1	5045	0.00633008
Stroke/RAO-Symptomatic non-stroke	REACTOME	R-HSA-2022090	Assembly of collagen fibrils and other multimeric structures	22	0.15492	0.523434	0.981818	0.98553	4	1289/1515/3655/1277	0.00633008
Stroke/RAO-Symptomatic non-stroke	REACTOME	R-HSA-917937	Iron uptake and transport	10	-0.189337	-0.476973	0.988889	0.990755	5	79689/7018/9550/3162/9296	0.00403385
Stroke/RAO-Symptomatic non-stroke	REACTOME	R-HSA-9711123	Cellular response to chemical stress	50	0.132803	0.549446	0.995157	0.995157	12	598/6907/208/7353/25824/468/1950/4851/4790/475/6888/9588	0.00210823

### Sheet: STable13
STable 13. Age- and sex-adjusted matched plaque-plasma protein correlations. Age- and sex-adjusted partial Spearman correlations are shown between matched plaque and plasma NPX values for proteins measured in both compartments. Plaque-plasma partial Spearman rho indicates the partial correlation coefficient; P value and FDR indicate nominal and Benjamini-Hochberg-adjusted P values; n pairs indicates the number of matched plaque-plasma pairs. Abbreviations: FDR, false discovery rate; NPX, normalized protein expression.
Protein	Plaque-plasma partial Spearman rho	P value	FDR	n pairs
TREH	0.857391	1.5477e-26	4.39082e-23	88
OXT	0.851945	6.87596e-26	9.75355e-23	88
MBL2	0.84645	2.91849e-25	2.75992e-22	88
PNLIPRP2	0.812789	6.91992e-22	4.90795e-19	88
ABO	0.794931	2.32285e-20	1.31798e-17	88
LECT2	0.783221	1.93679e-19	6.92265e-17	88
KLK3	0.783219	1.93743e-19	6.92265e-17	88
REN	0.783176	1.95211e-19	6.92265e-17	88
XPNPEP2	0.772552	1.19642e-18	3.77138e-16	88
PSCA	0.764495	4.43912e-18	1.24809e-15	88
HBZ	0.763953	4.83925e-18	1.24809e-15	88
IL19	0.750796	3.67444e-17	8.68698e-15	88
PGA4	0.747395	6.07938e-17	1.32671e-14	88
DEFB4A_DEFB4B	0.726452	1.1429e-15	2.31601e-13	88
PZP	0.724656	1.45137e-15	2.74502e-13	88
FCER2	0.722899	1.83042e-15	3.24556e-13	88
DBH	0.721319	2.25186e-15	3.75795e-13	88
REG3A	0.71992	2.70187e-15	4.25845e-13	88
DSG2	0.718548	3.22719e-15	4.8187e-13	88
GUCA2A	0.717722	3.58964e-15	5.09191e-13	88
MSMB	0.716354	4.27761e-15	5.77885e-13	88
KLK1	0.715214	4.94771e-15	6.38029e-13	88
ENPP7	0.712897	6.63437e-15	8.18336e-13	88
GSTT2B	0.709992	9.54544e-15	1.12835e-12	88
MYOM3	0.706334	1.49984e-14	1.70202e-12	88
CCL24	0.701182	2.80174e-14	3.05713e-12	88
SPINT3	0.69352	6.92604e-14	7.27747e-12	88
REG1B	0.691363	8.8908e-14	9.00828e-12	88
UMOD	0.689008	1.16482e-13	1.13952e-11	88
AMBP	0.687871	1.32605e-13	1.254e-11	88
WFDC2	0.68592	1.65388e-13	1.51357e-11	88
NT-proBNP	0.683111	2.26644e-13	2.00934e-11	88
MEP1B	0.682264	2.49052e-13	2.13668e-11	88
TDGF1	0.682014	2.5607e-13	2.13668e-11	88
FUT3_FUT5	0.671804	7.78164e-13	6.30758e-11	88
SHBG	0.67094	8.53209e-13	6.72376e-11	88
LPA	0.668054	1.15772e-12	8.87692e-11	88
TFF1	0.666993	1.29418e-12	9.6621e-11	88
MICB_MICA	0.659506	2.80433e-12	1.97166e-10	88
CLPS	0.659387	2.83839e-12	1.97166e-10	88
INSL3	0.659349	2.84942e-12	1.97166e-10	88
HDGF	0.658826	3.005e-12	2.02981e-10	88
FGL1	0.658009	3.26467e-12	2.13541e-10	88
TFF2	0.657867	3.31188e-12	2.13541e-10	88
CFHR4	0.654731	4.54003e-12	2.86224e-10	88
TFF3	0.651774	6.09233e-12	3.75738e-10	88
PRSS2	0.651236	6.42482e-12	3.87813e-10	88
KIR2DS4	0.650738	6.74828e-12	3.98851e-10	88
PM20D1	0.649786	7.41069e-12	4.29064e-10	88
VNN1	0.649296	7.77547e-12	4.4118e-10	88
SSC4D	0.6483	8.57127e-12	4.76798e-10	88
REG1A	0.644532	1.23513e-11	6.73861e-10	88
LGALS4	0.640581	1.80199e-11	9.64572e-10	88
SLURP1	0.639594	1.97862e-11	1.03951e-09	88
IL12B	0.637385	2.43638e-11	1.25673e-09	88
BPIFB2	0.626762	6.47633e-11	3.28095e-09	88
BGLAP	0.625762	7.08673e-11	3.5272e-09	88
PI3	0.625124	7.5052e-11	3.67108e-09	88
FGFR4	0.6245	7.93733e-11	3.81664e-09	88
CPOX	0.622864	9.18531e-11	4.34312e-09	88
PRG2	0.619389	1.24924e-10	5.81e-09	88
CBLIF	0.618688	1.32862e-10	6.07953e-09	88
KLK8	0.617348	1.49395e-10	6.72754e-09	88
LILRB5	0.616574	1.5983e-10	7.08496e-09	88
CD33	0.615386	1.77207e-10	7.73442e-09	88
FABP2	0.611245	2.53111e-10	1.088e-08	88
CTRC	0.610126	2.78454e-10	1.17907e-08	88
LY6D	0.606865	3.66989e-10	1.5311e-08	88
MDGA1	0.637619	4.48936e-10	1.84584e-08	77
FABP1	0.601477	5.75134e-10	2.33094e-08	88
APOBR	0.596958	8.33012e-10	3.32853e-08	88
GHRL	0.595535	9.34973e-10	3.68405e-08	88
LEP	0.595324	9.51059e-10	3.6961e-08	88
SCGB1A1	0.594393	1.02531e-09	3.93083e-08	88
GC	0.593465	1.1049e-09	4.17947e-08	88
PNLIP	0.592935	1.15289e-09	4.30361e-08	88
ASGR2	0.591492	1.29411e-09	4.76804e-08	88
CA6	0.587574	1.76565e-09	6.37449e-08	88
CEACAM16	0.587506	1.77506e-09	6.37449e-08	88
ORM1	0.584266	2.28786e-09	8.11333e-08	88
FGF21	0.579015	3.4317e-09	1.20194e-07	88
CRYGD	0.570465	6.54096e-09	2.26301e-07	88
CCL15	0.568773	7.41554e-09	2.5286e-07	88
SPINK1	0.568644	7.48687e-09	2.5286e-07	88
CLUL1	0.564139	1.04194e-08	3.47761e-07	88
ICAM4	0.563478	1.09326e-08	3.60648e-07	88
CELA2A	0.561278	1.28204e-08	4.18064e-07	88
AGER	0.560769	1.3299e-08	4.28033e-07	88
CPA2	0.560635	1.34279e-08	4.28033e-07	88
CHGA	0.558949	1.51563e-08	4.77762e-07	88
SFTPD	0.557276	1.70779e-08	5.32417e-07	88
CPA1	0.556568	1.79606e-08	5.53849e-07	88
IL12A_IL12B	0.554562	2.07011e-08	6.31494e-07	88
MUC2	0.552167	2.44952e-08	7.3684e-07	88
CHGB	0.552063	2.46739e-08	7.3684e-07	88
ZP3	0.550495	2.75293e-08	8.13549e-07	88
CDH15	0.549344	2.98216e-08	8.72203e-07	88
FCN2	0.548325	3.20006e-08	9.26384e-07	88
CD177	0.545866	3.7905e-08	1.08623e-06	88
PLA2G1B	0.545343	3.92872e-08	1.11458e-06	88
IL5RA	0.543268	4.52631e-08	1.2714e-06	88
LAIR2	0.574648	4.62611e-08	1.28669e-06	77
ART3	0.542177	4.87419e-08	1.34253e-06	88
CDON	0.540598	5.42311e-08	1.47936e-06	88
GFOD2	0.540445	5.47925e-08	1.48044e-06	88
IL1RAP	0.536183	7.28755e-08	1.95045e-06	88
BPIFB1	0.535902	7.42503e-08	1.96867e-06	88
REG4	0.535395	7.67863e-08	2.01706e-06	88
MANSC4	0.534344	8.2316e-08	2.14248e-06	88
DLK1	0.529227	1.15104e-07	2.96864e-06	88
CFHR2	0.52863	1.19651e-07	3.05811e-06	88
CRISP2	0.527394	1.29618e-07	3.2693e-06	88
PRSS8	0.527322	1.30219e-07	3.2693e-06	88
PRG3	0.524619	1.54943e-07	3.8559e-06	88
APOA4	0.524027	1.60918e-07	3.96978e-06	88
FAM171A2	0.521631	1.87432e-07	4.58401e-06	88
CTRB1	0.519888	2.09268e-07	5.07431e-06	88
SHPK	0.516932	2.51917e-07	6.05667e-06	88
PDCD6	0.514551	2.92144e-07	6.96249e-06	88
HAVCR1	0.514421	2.94501e-07	6.96249e-06	88
FCAMR	0.513338	3.14909e-07	7.38346e-06	88
LRG1	0.512731	3.26932e-07	7.60251e-06	88
PIGR	0.51251	3.314e-07	7.64375e-06	88
TNFRSF13B	0.510093	3.8438e-07	8.79425e-06	88
CSF3R	0.509123	4.07811e-07	9.25569e-06	88
CELA3A	0.505863	4.9688e-07	1.11877e-05	88
WFIKKN2	0.502897	5.93698e-07	1.32624e-05	88
PSG1	0.532153	6.32932e-07	1.40283e-05	77
OBP2B	0.527725	8.14664e-07	1.79163e-05	77
TSHB	0.496257	8.79001e-07	1.91825e-05	88
C7	0.495806	9.02451e-07	1.95439e-05	88
ACRV1	0.492823	1.07328e-06	2.30675e-05	88
DDC	0.49233	1.10433e-06	2.35562e-05	88
LBP	0.491767	1.14079e-06	2.41524e-05	88
MYBPC1	0.491559	1.15456e-06	2.42628e-05	88
IGSF9	0.491225	1.17698e-06	2.45521e-05	88
CPA4	0.488089	1.40851e-06	2.91675e-05	88
PPY	0.487816	1.4306e-06	2.94103e-05	88
AGXT	0.48724	1.4782e-06	3.01701e-05	88
SNCG	0.515925	1.56902e-06	3.17951e-05	77
GBP4	0.485769	1.60679e-06	3.23296e-05	88
EPHA1	0.484921	1.68565e-06	3.36774e-05	88
MFGE8	0.481565	2.03492e-06	4.03711e-05	88
SELP	0.478291	2.44073e-06	4.80858e-05	88
CPB1	0.474229	3.05043e-06	5.96833e-05	88
SERPINA12	0.473875	3.10991e-06	6.04302e-05	88
TIMP4	0.473069	3.24923e-06	6.27078e-05	88
FGF23	0.471337	3.5691e-06	6.84158e-05	88
IGFBP1	0.469374	3.9672e-06	7.55366e-05	88
INSL5	0.469228	3.99852e-06	7.56253e-05	88
SERPINA11	0.469072	4.03215e-06	7.57563e-05	88
ADGRG2	0.467054	4.4917e-06	8.38353e-05	88
FOLR3	0.465871	4.78368e-06	8.87012e-05	88
FABP4	0.464428	5.16384e-06	9.51287e-05	88
SPINK6	0.463371	5.46044e-06	9.99436e-05	88
SERPINA5	0.46302	5.56232e-06	0.000101156	88
SIGLEC5	0.462633	5.67685e-06	0.000102581	88
IL17C	0.462432	5.73712e-06	0.000103014	88
PRSS27	0.461905	5.89802e-06	0.000105237	88
SBSN	0.458611	7.00456e-06	0.0001242	88
CD5L	0.457672	7.35416e-06	0.000129588	88
TG	0.456855	7.67119e-06	0.000134341	88
CA5A	0.455372	8.28028e-06	0.000144118	88
CNTN5	0.454443	8.68501e-06	0.00015024	88
C1QTNF9	0.454079	8.84843e-06	0.000151778	88
STX1B	0.453892	8.93334e-06	0.000151778	88
TNFRSF11A	0.45389	8.93444e-06	0.000151778	88
CDH17	0.452625	9.53033e-06	0.000160938	88
IGLC2	0.452464	9.6089e-06	0.000161266	88
PTGDS	0.452353	9.66343e-06	0.000161266	88
NBL1	0.452148	9.76489e-06	0.000161861	88
LY75	0.452051	9.81324e-06	0.000161861	88
NPPB	0.449238	1.13158e-05	0.000185566	88
CHAD	0.449039	1.14297e-05	0.000186357	88
CA14	0.447615	1.22778e-05	0.000198016	88
KLK12	0.447604	1.22844e-05	0.000198016	88
NGF	0.475415	1.24651e-05	0.000199793	77
CHIT1	0.445917	1.33667e-05	0.000213041	88
B2M	0.444924	1.40445e-05	0.000222594	88
KLK11	0.443618	1.49852e-05	0.000235515	88
TPSAB1	0.443551	1.50349e-05	0.000235515	88
CRYBB2	0.443452	1.51088e-05	0.000235515	88
IGFBP4	0.440548	1.74335e-05	0.000269959	88
CCL22	0.44046	1.75088e-05	0.000269959	88
CDHR2	0.43761	2.01232e-05	0.000308591	88
EPHB4	0.435902	2.18608e-05	0.000333435	88
F12	0.435762	2.20088e-05	0.000333898	88
TNFRSF8	0.435597	2.21848e-05	0.000334778	88
ANG	0.432372	2.59051e-05	0.00038885	88
SCGB3A1	0.431817	2.66e-05	0.00039718	88
PVALB	0.431494	2.70142e-05	0.000401252	88
KIR3DL1	0.431153	2.74568e-05	0.000405703	88
CCL17	0.430816	2.79009e-05	0.000410129	88
CKMT1A_CKMT1B	0.428611	3.09748e-05	0.000452966	88
TNFRSF17	0.426437	3.43147e-05	0.000499235	88
MST1	0.423425	3.94982e-05	0.000571716	88
MSLN	0.422583	4.10729e-05	0.000591491	88
HMCN2	0.42101	4.41723e-05	0.000632913	88
EFNA1	0.42011	4.60435e-05	0.000656409	88
CST1	0.419643	4.70427e-05	0.0006673	88
PON3	0.419443	4.74767e-05	0.00066992	88
MMP10	0.419341	4.76996e-05	0.00066992	88
CNDP1	0.418017	5.06814e-05	0.000708291	88
SEMA3G	0.417469	5.19644e-05	0.000722662	88
CDH3	0.417164	5.26928e-05	0.000729218	88
KLK14	0.412911	6.38801e-05	0.000879747	88
PGLYRP2	0.412652	6.46305e-05	0.000885781	88
MIA	0.412151	6.60997e-05	0.000901562	88
CLC	0.410712	7.04974e-05	0.000956943	88
AMY1A_AMY1B_AMY1C	0.408919	7.63592e-05	0.00103158	88
CXCL17	0.408154	7.89942e-05	0.00106212	88
CR2	0.405262	8.97365e-05	0.00120086	88
VEGFD	0.404719	9.18998e-05	0.00122404	88
CST5	0.430421	9.33673e-05	0.00123777	77
AMY2A	0.403283	9.7856e-05	0.00129124	88
OLFM4	0.402825	9.98275e-05	0.00131116	88
SPINK5	0.400963	0.000108237	0.00141506	88
CLSTN2	0.400438	0.000110724	0.00144093	88
RELT	0.399102	0.000117293	0.00151945	88
CST6	0.398434	0.000120713	0.00155665	88
LILRA3	0.39755	0.000125375	0.00160945	88
NOTCH2	0.396087	0.000133469	0.00170563	88
ITIH3	0.387887	0.000188478	0.00239782	88
ENDOU	0.386289	0.000201374	0.00254393	88
DNAJB8	0.386243	0.000201757	0.00254393	88
MAN2B2	0.383397	0.000226815	0.00284724	88
PRAP1	0.383075	0.000229828	0.00286709	88
AMY2B	0.383012	0.000230418	0.00286709	88
ADAMTSL2	0.382701	0.00023337	0.00289113	88
TIMD4	0.382136	0.000238812	0.00294569	88
LIPF	0.38154	0.000244682	0.00300504	88
KLK13	0.38137	0.000246388	0.00301294	88
RNASE10	0.379719	0.000263459	0.00320787	88
PSAPL1	0.379078	0.000270369	0.00327793	88
CA3	0.378007	0.000282299	0.00340801	88
HRG	0.377743	0.000285316	0.00342984	88
ITPA	0.377632	0.000286597	0.0034307	88
MMP3	0.377205	0.000291557	0.00347541	88
FGF19	0.376408	0.000301017	0.00357316	88
SLA2	0.373209	0.000341933	0.00404193	88
SERPINA9	0.372721	0.000348614	0.0041038	88
CD300LG	0.372615	0.000350072	0.00410395	88
ASGR1	0.39686	0.000352364	0.00411382	77
CTRL	0.372012	0.000358509	0.0041684	88
LPCAT2	0.371592	0.000364506	0.00420547	88
SMPDL3A	0.371581	0.000364662	0.00420547	88
KLK6	0.370805	0.000375984	0.00431848	88
SELENOP	0.370189	0.000385186	0.00440634	88
PI16	0.369703	0.000392603	0.00447315	88
CCL11	0.368454	0.000412256	0.00467828	88
SERPINA3	0.366319	0.00044796	0.0050632	88
CXCL5	0.365643	0.000459841	0.00517686	88
ICAM2	0.365201	0.000467761	0.00524521	88
KLK7	0.364857	0.000474022	0.00529449	88
ARHGEF12	0.363711	0.000495406	0.00551164	88
BST1	0.363417	0.000501029	0.00555242	88
PINLYP	0.362949	0.000510114	0.0056311	88
AGT	0.360697	0.00055594	0.00611318	88
AHSP	0.360575	0.000558542	0.00611808	88
GLO1	0.360191	0.000566746	0.00618407	88
PNLIPRP1	0.359058	0.000591634	0.00642986	88
ICAM5	0.358962	0.000593805	0.00642986	88
SGSH	0.358402	0.000606506	0.00654242	88
LEG1	0.357514	0.000627176	0.00673977	88
CD79B	0.357378	0.000630406	0.0067437	88
GNLY	0.357225	0.000634028	0.0067437	88
CFB	0.357198	0.000634673	0.0067437	88
TLR3	0.356212	0.00065864	0.00697224	88
F3	0.355404	0.000678891	0.0071599	88
NMI	0.354135	0.000711822	0.0074794	88
CASP4	0.353619	0.000725627	0.00759633	88
TNFRSF19	0.353276	0.000734962	0.00766576	88
GAL	0.352176	0.000765556	0.00795561	88
CDHR5	0.350776	0.00080619	0.00829827	88
ANGPTL3	0.350658	0.000809717	0.00829827	88
CST3	0.350644	0.000810118	0.00829827	88
RGMB	0.350641	0.000810229	0.00829827	88
GGT1	0.350244	0.000822157	0.00839014	88
CEACAM21	0.350136	0.000825416	0.00839321	88
CCL16	0.349938	0.000831451	0.00842438	88
YY1	0.348658	0.000871413	0.00879786	88
HLA-A	0.347586	0.000906241	0.00911705	88
LYVE1	0.347066	0.000923593	0.00925877	88
CCER2	0.346856	0.00093067	0.00929687	88
IL7R	0.345479	0.000978365	0.00973902	88
SELE	0.344725	0.00100543	0.00997348	88
PAEP	0.367266	0.00101742	0.0100572	77
GFRA3	0.36702	0.00102602	0.0100763	77
SFTPA1	0.344101	0.00102836	0.0100763	88
RTBDN	0.344056	0.00103001	0.0100763	88
PTPRR	0.343565	0.00104841	0.0102211	88
MMP15	0.34245	0.00109128	0.0106026	88
ROBO4	0.342065	0.00110642	0.010713	88
PCARE	0.341861	0.00111454	0.0107549	88
DLL1	0.341098	0.00114536	0.0109907	88
ENPP2	0.341017	0.00114868	0.0109907	88
DPP7	0.34097	0.0011506	0.0109907	88
KIT	0.338902	0.00123846	0.0117903	88
SIGLEC1	0.338157	0.00127156	0.0120649	88
DEFA1_DEFA1B	0.338014	0.00127798	0.0120855	88
GH1	0.33722	0.00131431	0.0123877	88
SCG3	0.336775	0.00133512	0.0125422	88
VWC2L	0.336613	0.00134271	0.0125719	88
GH2	0.33581	0.00138116	0.0128893	88
GFRA1	0.335419	0.00140021	0.0130243	88
UBQLN3	0.335316	0.00140532	0.0130291	88
DSG3	0.333849	0.00147922	0.0136621	88
CNTN2	0.333772	0.00148323	0.0136621	88
IFNL1	0.332875	0.00153027	0.0140497	88
COCH	0.332631	0.00154325	0.0141233	88
RBP2	0.332375	0.00155707	0.0141848	88
ENPP5	0.332321	0.00155998	0.0141848	88
GSN	0.331543	0.00160258	0.0145256	88
LAMP3	0.331262	0.00161826	0.014621	88
IDUA	0.32851	0.00177898	0.0160221	88
CFHR5	0.328379	0.001787	0.0160434	88
APOF	0.327156	0.00186328	0.0166755	88
KIR2DL2	0.326869	0.00188157	0.0167862	88
PROK1	0.325402	0.00197779	0.0175893	88
KLK10	0.325246	0.00198825	0.0176271	88
SUSD2	0.325105	0.00199776	0.0176562	88
SERPINA4	0.323155	0.00213373	0.0187994	88
NCAN	0.322392	0.0021891	0.0192088	88
PPP1R14D	0.322329	0.00219374	0.0192088	88
RGMA	0.322108	0.00221011	0.0192926	88
NELL2	0.320929	0.00229905	0.0200073	88
ITIH4	0.320555	0.00232794	0.0201968	88
INHBB	0.318817	0.00246649	0.0213336	88
SCGB3A2	0.318407	0.00250018	0.0215593	88
LAG3	0.317726	0.00255714	0.0219836	88
GAPDH	0.317032	0.00261643	0.0224254	88
NLGN1	0.31537	0.00276333	0.0235696	88
FGFBP1	0.315335	0.00276654	0.0235696	88
TP53INP1	0.313893	0.00290015	0.0246339	88
CCL23	0.313664	0.00292188	0.0247444	88
CCL27	0.313334	0.0029534	0.0249369	88
RTN4R	0.312539	0.0030308	0.0255145	88
MEGF10	0.31145	0.0031396	0.0263266	88
VSIG2	0.311322	0.00315265	0.0263266	88
CST7	0.311298	0.00315511	0.0263266	88
SPON2	0.311157	0.00316954	0.0263695	88
SLC1A4	-0.310797	0.00320659	0.0265792	88
FLRT2	0.331655	0.00321348	0.0265792	77
HGFAC	0.309988	0.00329136	0.0271017	88
VCPKMT	0.309908	0.0032998	0.0271017	88
MEP1A	0.309856	0.00330531	0.0271017	88
CRISP3	0.309766	0.00331491	0.027102	88
LYPD3	0.309545	0.00333856	0.0272169	88
CNTN4	0.309099	0.00338678	0.0275271	88
PRDX2	0.309014	0.00339601	0.0275271	88
IRAG2	0.308579	0.00344373	0.0278344	88
EPHA4	0.30653	0.00367655	0.0296318	88
PRSS22	0.306252	0.00370912	0.0298095	88
TCL1A	0.32645	0.00376067	0.0301385	77
VAT1	0.305686	0.00377649	0.03018	88
ATOX1	0.305569	0.00379049	0.0302068	88
CRHBP	0.305103	0.00384685	0.03057	88
PON1	0.305004	0.00385898	0.0305808	88
NCR3LG1	0.304692	0.00389718	0.0307975	88
SLC51B	0.304595	0.00390923	0.0308069	88
INHBC	0.304148	0.00396483	0.0311585	88
SHMT1	0.303632	0.00402986	0.0315821	88
VSIG4	0.303468	0.00405065	0.0316575	88
NAAA	0.323323	0.00412807	0.032174	77
ALDH5A1	0.301136	0.00435807	0.0338736	88
OPTC	0.2999	0.00452923	0.0351077	88
CLEC4C	0.299605	0.00457092	0.0353343	88
NFATC3	0.299449	0.00459311	0.0354094	88
CCL14	0.298268	0.00476441	0.0366304	88
HAO1	0.29815	0.0047818	0.0366648	88
APOA1	0.297736	0.00484346	0.0370374	88
MYL4	0.297419	0.00489106	0.0372523	88
FAM3D	0.297332	0.00490421	0.0372523	88
CDH1	0.297287	0.00491095	0.0372523	88
NEFL	0.295983	0.0051119	0.0386732	88
LIFR	0.295449	0.00519641	0.03908	88
PRL	0.295443	0.00519733	0.03908	88
FETUB	0.295382	0.00520699	0.03908	88
MFAP3	-0.295239	0.00522982	0.0390922	88
IL22	0.295139	0.00524587	0.0390922	88
CFC1	0.295114	0.00524996	0.0390922	88
ADAM22	0.31459	0.00532821	0.0395454	77
IL18R1	0.294565	0.0053387	0.0395454	88
MSR1	0.293875	0.00545224	0.0402813	88
SPARCL1	0.292725	0.00564637	0.0415348	88
ATP1B2	0.292697	0.0056512	0.0415348	88
BTN1A1	-0.291942	0.00578193	0.0423859	88
PRTG	0.291136	0.00592448	0.0433189	88
C1QA	0.290977	0.00595301	0.043372	88
RETN	0.290925	0.00596231	0.043372	88
APEX1	0.290631	0.00601549	0.0436469	88
CDH5	0.289873	0.0061542	0.0445395	88
NPTX2	0.28933	0.00625531	0.045156	88
NFE2	0.289215	0.00627689	0.0451968	88
GAMT	0.287888	0.00653107	0.046908	88
BCHE	0.287678	0.00657218	0.047084	88
SERPINI1	0.286301	0.00684693	0.0489288	88
HBQ1	0.286217	0.00686419	0.0489289	88
PTPRN2	0.305293	0.00693595	0.0491959	77
PVR	0.285864	0.00693633	0.0491959	88
PXDNL	0.285611	0.00698846	0.049442	88
DKK4	0.304602	0.00707104	0.0499019	77
DPT	0.284293	0.00726601	0.0511506	88
CPXM1	0.283817	0.0073685	0.0517436	88
CSF2RA	0.302636	0.00746772	0.0523109	77
SSC5D	0.2832	0.00750331	0.0524308	88
KIR2DL3	0.283114	0.0075223	0.0524343	88
COMP	0.282858	0.00757903	0.0527002	88
PRTN3	0.282516	0.00765537	0.0531009	88
MAG	0.282423	0.00767624	0.0531158	88
EFCAB14	-0.281416	0.00790563	0.05457	88
NPHS2	0.27968	0.00831489	0.0572188	88
CTSL	0.279619	0.0083297	0.0572188	88
SERPINF1	0.278944	0.00849419	0.0582078	88
FABP3	0.278335	0.008645	0.0590985	88
SCRG1	0.277836	0.00877028	0.0598108	88
CLEC4D	0.27744	0.00887083	0.0603514	88
IL1RL1	0.276958	0.00899453	0.0610466	88
CRLF1	0.276772	0.00904267	0.0611605	88
SCARA5	0.276592	0.00908946	0.0611605	88
CREBZF	0.276588	0.00909062	0.0611605	88
FZD8	0.276561	0.00909754	0.0611605	88
CRTAC1	0.276244	0.00918066	0.0615733	88
PLB1	0.276123	0.00921262	0.061642	88
PTGR1	0.27564	0.0093408	0.0623526	88
SAT2	0.275139	0.00947555	0.0631036	88
TSPAN1	0.275002	0.00951247	0.0632011	88
NRCAM	0.274642	0.00961067	0.0637044	88
IL6R	0.273643	0.00988771	0.065388	88
COL6A3	0.273546	0.00991485	0.065415	88
TCN1	0.273337	0.00997382	0.0656513	88
HEPACAM2	0.272854	0.0101114	0.0664029	88
GPRC5C	0.27246	0.0102246	0.066991	88
NCLN	0.271614	0.0104717	0.0684518	88
STAU1	0.271069	0.0106335	0.0691974	88
IFNGR2	0.289455	0.0106699	0.0691974	77
LMOD2	0.270867	0.0106941	0.0691974	88
DCN	0.270837	0.0107033	0.0691974	88
SPESP1	0.270822	0.0107077	0.0691974	88
AMIGO2	0.270407	0.0108334	0.0698367	88
CXCL9	0.270333	0.0108558	0.0698367	88
CCL18	0.270151	0.0109115	0.0699632	88
COL18A1	0.270107	0.0109248	0.0699632	88
CNPY2	0.269569	0.0110907	0.0708653	88
CD160	0.269138	0.0112251	0.071563	88
DXO	0.268996	0.0112697	0.0716865	88
TPSD1	0.268473	0.0114356	0.0722664	88
FGF20	0.268449	0.011443	0.0722664	88
CTSH	0.268407	0.0114565	0.0722664	88
AXL	0.268306	0.0114887	0.0722664	88
PFDN2	0.268226	0.0115142	0.0722664	88
BPIFA2	0.268169	0.0115328	0.0722664	88
STX7	0.268149	0.0115392	0.0722664	88
SDC1	0.267875	0.0116275	0.0726591	88
S100A11	0.267522	0.0117422	0.0732143	88
PEBP1	0.266747	0.0119973	0.0746409	88
HAGH	0.266401	0.0121128	0.0751947	88
DEFB104A_DEFB104B	0.265426	0.0124431	0.0770769	88
IGSF3	0.265211	0.0125173	0.077367	88
AOC1	0.264815	0.0126545	0.0780451	88
TIMP3	0.264597	0.0127306	0.078344	88
MENT	0.264175	0.0128788	0.0790848	88
CLEC6A	0.263231	0.0132162	0.0809814	88
FCRL2	0.263136	0.0132508	0.0810182	88
SHH	0.262758	0.0133885	0.0816841	88
FUCA1	-0.262567	0.0134582	0.0817802	88
IGFBP3	0.262557	0.0134619	0.0817802	88
VIPR1	0.262397	0.0135209	0.0819631	88
BAIAP2	0.262192	0.0135966	0.082128	88
PTPRF	0.262167	0.013606	0.082128	88
ECHDC3	0.261942	0.0136894	0.082456	88
GNGT1	0.261806	0.0137402	0.082587	88
ASAH1	0.261471	0.0138661	0.0831672	88
FCRL6	0.261067	0.0140191	0.0839075	88
IL18BP	0.260857	0.0140991	0.0842087	88
CYP24A1	0.260557	0.0142143	0.0847184	88
AHSG	0.258743	0.014928	0.0887854	88
CTSS	0.25803	0.0152166	0.0903125	88
PRSS53	0.257744	0.0153339	0.0908189	88
STAB2	0.257149	0.0155801	0.0920848	88
ADAM23	0.256227	0.0159689	0.0941689	88
CILP	0.256156	0.0159991	0.0941689	88
VIT	0.255995	0.0160679	0.0943779	88
NAP1L4	0.255795	0.0161538	0.0946867	88
WIF1	0.255437	0.0163083	0.0950989	88
ACP6	0.255432	0.0163106	0.0950989	88
SIRPB1	0.255399	0.0163247	0.0950989	88
SIRPA	0.25503	0.0164857	0.09584	88
TARS1	0.254145	0.0168768	0.0978529	88
EBI3_IL27	0.254092	0.0169009	0.0978529	88
SHISA5	0.25372	0.0170679	0.0986184	88
EDDM3B	0.253316	0.0172507	0.0994723	88
FABP6	0.253172	0.0173166	0.0996496	88
SEPTIN8	0.252876	0.0174523	0.100024	88
GABRA4	0.252803	0.0174857	0.100024	88
CD276	0.252748	0.0175112	0.100024	88
DNAJC6	0.252723	0.0175226	0.100024	88
MIF	0.252145	0.017791	0.101352	88
C2	0.251821	0.0179432	0.102014	88
TOR1AIP1	0.251663	0.0180174	0.102231	88
SF3B4	0.251501	0.0180941	0.102461	88
APOM	0.251321	0.01818	0.102742	88
EIF5A	0.250643	0.0185054	0.104373	88
COL28A1	0.250458	0.0185949	0.10467	88
ACYP1	0.250228	0.0187071	0.105093	88
RBKS	0.266736	0.0190284	0.106581	77
RAB3GAP1	0.249518	0.0190562	0.106581	88
FABP9	0.249461	0.0190846	0.106581	88
CD109	0.249085	0.019272	0.107416	88
CCL25	0.2484	0.0196177	0.109112	88
FKBP5	0.265413	0.0196532	0.109112	77
WAS	0.24795	0.0198474	0.109937	88
PLXNB3	0.247888	0.0198794	0.109937	88
DARS1	0.264804	0.0199467	0.11003	77
SPRING1	0.247687	0.019983	0.11003	88
TMPRSS5	0.264662	0.0200157	0.11003	77
CCT5	0.247542	0.0200581	0.11003	88
GPA33	0.24748	0.0200901	0.11003	88
CD58	0.24735	0.0201578	0.110188	88
IGFL4	0.247128	0.0202734	0.110607	88
ECHS1	0.246816	0.0204372	0.111287	88
TOMM20	0.24665	0.0205249	0.11155	88
RLN2	0.246363	0.0206772	0.111956	88
SCGN	0.24636	0.0206786	0.111956	88
TIE1	0.246242	0.0207412	0.112082	88
KLK15	0.24602	0.02086	0.112509	88
LCP1	0.245709	0.0210275	0.113197	88
C1QL2	0.245613	0.0210792	0.113261	88
SIGLEC9	0.245437	0.0211748	0.113559	88
CD101	0.24462	0.0216222	0.11574	88
SMAD5	0.24435	0.0217717	0.116321	88
SPTLC1	0.24391	0.0220172	0.117411	88
CDA	0.243525	0.0222344	0.118322	88
CEP164	0.24346	0.0222715	0.118322	88
GBP1	0.243024	0.0225196	0.119281	88
ACE2	0.242953	0.0225603	0.119281	88
BAG6	0.242922	0.022578	0.119281	88
IL17RA	0.242271	0.0229536	0.121027	88
ARG2	0.242037	0.0230904	0.121027	88
FGFR2	0.242029	0.0230952	0.121027	88
TNFRSF6B	0.258684	0.0231089	0.121027	77
GHR	0.241983	0.0231217	0.121027	88
NCAM1	0.241759	0.0232535	0.121492	88
AZU1	0.241645	0.0233206	0.121618	88
PENK	0.24155	0.0233767	0.121688	88
UNG	0.24121	0.0235782	0.122512	88
CNTNAP2	0.241128	0.0236269	0.12254	88
ACAA1	0.240943	0.0237372	0.122766	88
HLA-E	0.24091	0.023757	0.122766	88
MAP3K5	0.240683	0.0238934	0.123174	88
FCRL3	0.240634	0.0239227	0.123174	88
CRACR2A	0.23978	0.0244423	0.125621	88
ATP5IF1	0.239451	0.0246448	0.126433	88
CFD	0.239109	0.024857	0.127291	88
TMPRSS15	0.238983	0.024935	0.127461	88
PILRB	0.238868	0.0250071	0.127599	88
GRP	0.238571	0.0251938	0.128198	88
CCL20	0.238537	0.0252148	0.128198	88
PRND	0.238039	0.0255305	0.129571	88
CCN1	0.236828	0.0263113	0.133295	88
TEF	0.236651	0.0264274	0.133645	88
AFP	0.252839	0.0265177	0.133863	77
NRP1	0.235863	0.0269483	0.135795	88
LYPD8	0.235277	0.0273411	0.13753	88
ITGB5	0.235139	0.0274348	0.137746	88
PADI4	0.23507	0.0274813	0.137746	88
NPHS1	0.234517	0.0278583	0.13939	88
DDR1	0.23415	0.0281109	0.140406	88
TP53I3	0.233716	0.028412	0.141661	88
THTPA	0.23363	0.0284718	0.141709	88
ENPP6	0.233133	0.0288212	0.143149	88
PAM	0.233075	0.0288619	0.143149	88
GLRX	0.232117	0.0295455	0.146284	88
VAV3	0.231934	0.0296774	0.146681	88
MAVS	0.231747	0.0298128	0.147094	88
IL24	0.231662	0.0298751	0.147145	88
STIP1	0.231541	0.0299632	0.147323	88
MUC13	0.231412	0.0300571	0.147529	88
ENTPD5	0.231094	0.0302906	0.148419	88
IL31RA	0.230941	0.0304032	0.148714	88
HSPB6	0.230862	0.0304614	0.148742	88
GFRAL	0.230756	0.0305403	0.148871	88
KLRD1	0.2306	0.0306556	0.149177	88
TNFRSF10A	0.246438	0.03073	0.149283	77
FLT3	0.230286	0.0308903	0.149603	88
KIRREL1	0.230271	0.0309014	0.149603	88
AP2B1	0.229722	0.0313146	0.151345	88
TMED4	0.229401	0.0315579	0.152261	88
MEPE	0.229208	0.0317059	0.152716	88
DCBLD2	0.228867	0.0319675	0.153715	88
CCND2	-0.228042	0.0326078	0.156478	88
RIPK4	0.227985	0.0326525	0.156478	88
SAA4	0.227842	0.0327649	0.156752	88
DRAXIN	0.243011	0.0332074	0.158602	77
APLP1	0.226984	0.0334455	0.159471	88
HLA-DRA	0.226863	0.0335425	0.159665	88
BCAM	0.226576	0.0337729	0.160492	88
GSAP	0.22635	0.0339557	0.161088	88
PCDHB15	0.226281	0.0340118	0.161088	88
CPQ	0.226127	0.0341367	0.16141	88
PGLYRP1	0.225959	0.0342739	0.161493	88
FOLR1	0.225898	0.0343236	0.161493	88
CBLN4	0.225896	0.0343251	0.161493	88
IL20RB	0.225361	0.0347653	0.163293	88
NOS2	0.224947	0.0351085	0.164633	88
BSND	0.224464	0.0355134	0.166256	88
S100P	0.224356	0.0356039	0.166406	88
IGFBP2	0.22422	0.0357185	0.166578	88
FGF2	0.224173	0.0357581	0.166578	88
SYNGAP1	0.223956	0.0359429	0.167046	88
EDAR	0.223916	0.0359763	0.167046	88
RARRES1	0.223737	0.0361293	0.167482	88
ACTA2	0.223642	0.03621	0.167582	88
MORF4L1	0.22338	0.0364347	0.168347	88
PPCDC	0.223275	0.0365248	0.168489	88
NFX1	0.222963	0.0367945	0.169458	88
NECTIN4	0.222801	0.0369353	0.16983	88
SCPEP1	0.222223	0.0374407	0.171876	88
KITLG	0.222082	0.0375648	0.172167	88
CXCL14	0.221449	0.0381268	0.174301	88
TXNDC15	-0.221419	0.0381534	0.174301	88
STX8	0.221197	0.0383523	0.174928	88
MDH1	0.220984	0.0385436	0.175441	88
IL10RB	0.220934	0.0385884	0.175441	88
BLVRB	0.220861	0.0386543	0.175459	88
TCTN3	0.220705	0.0387957	0.17582	88
MYDGF	0.220428	0.0390469	0.176676	88
GGCT	0.219862	0.0395659	0.17874	88
AP1G2	0.219207	0.0401728	0.180863	88
JCHAIN	0.219186	0.0401918	0.180863	88
GALNT7	0.219148	0.0402272	0.180863	88
CD1C	0.218992	0.0403738	0.181179	88
CD300E	0.218937	0.0404252	0.181179	88
TYMP	0.218797	0.0405565	0.181481	88
EFCAB2	0.218348	0.04098	0.183087	88
MMP13	0.218254	0.0410692	0.183197	88
RAB33A	0.218129	0.0411883	0.18344	88
TTN	0.217676	0.0416219	0.18508	88
CAPG	0.21688	0.0423924	0.188211	88
HMGCS1	0.21667	0.0425968	0.188824	88
ERVV-1	0.216328	0.0429329	0.190016	88
IMPG1	0.215937	0.0433205	0.191433	88
IGDCC4	0.215649	0.0436073	0.192248	88
SH3BGRL2	0.215596	0.0436599	0.192248	88
IL34	0.21552	0.0437353	0.192248	88
SLC16A1	0.215469	0.0437871	0.192248	88
PODXL	0.215412	0.0438438	0.192248	88
CEACAM8	0.215307	0.0439498	0.192248	88
FCER1A	0.215277	0.0439792	0.192248	88
THY1	0.215155	0.0441025	0.192387	88
CALY	0.215077	0.0441812	0.192387	88
CRTAM	0.229973	0.0442145	0.192387	77
CSNK2A1	0.214881	0.0443793	0.192809	88
CEACAM6	0.214478	0.0447891	0.194292	88
FLT4	0.214367	0.0449027	0.194487	88
FST	-0.214168	0.0451068	0.195073	88
IL6ST	0.213805	0.04548	0.196388	88
CHRM1	0.213674	0.0456161	0.196676	88
UNC5D	0.213485	0.0458118	0.19696	88
ARAF	0.213477	0.0458207	0.19696	88
CD40	0.213065	0.0462509	0.198508	88
SNX9	0.212947	0.046375	0.19874	88
TIMM8A	0.212638	0.0467006	0.199833	88
DDX58	0.212547	0.0467967	0.199943	88
CA2	0.21174	0.0476573	0.203314	88
SORD	0.211667	0.0477358	0.203343	88
LILRA6	0.211174	0.048269	0.205306	88
PMM2	0.210842	0.0486302	0.206229	88
DNAJB2	0.210841	0.0486313	0.206229	88
FKBP4	0.225361	0.0487674	0.206497	77
CALCA	0.22522	0.0489121	0.206801	77
TCN2	0.210481	0.0490262	0.206912	88
CCL8	0.210428	0.0490842	0.206912	88
MMP8	0.210342	0.0491794	0.207006	88
AFAP1	0.210204	0.0493314	0.207338	88
MTHFSD	0.209841	0.049734	0.208721	88
RET	0.209264	0.0503797	0.211119	88
FCRLB	0.209098	0.0505667	0.21159	88
DPEP1	0.223504	0.0507066	0.211853	77
FRZB	0.223436	0.050779	0.211853	77
MAGED1	0.208428	0.051328	0.213829	88
CEACAM20	-0.208312	0.0514607	0.213996	88
UHRF2	0.208261	0.0515191	0.213996	88
KIAA0319	0.208176	0.0516162	0.214086	88
SCARB1	0.207888	0.0519475	0.215146	88
IL10	0.207712	0.052151	0.215621	88
IL33	0.20762	0.0522579	0.215621	88
BMP10	0.207592	0.0522903	0.215621	88
PAMR1	0.207448	0.052457	0.215747	88
NSFL1C	0.207434	0.0524729	0.215747	88
CA4	0.207339	0.0525841	0.215892	88
IL17A	0.207211	0.0527338	0.216193	88
UBAC1	0.206962	0.0530254	0.216836	88
RARRES2	0.206807	0.0532069	0.216836	88
CKB	0.206784	0.0532341	0.216836	88
DKKL1	0.206753	0.0532703	0.216836	88
TSC22D1	-0.206751	0.0532727	0.216836	88
KLK4	0.206666	0.0533735	0.216935	88
SELL	0.206145	0.0539909	0.219103	88
ENG	0.206022	0.0541378	0.219103	88
DNMBP	0.220355	0.0541386	0.219103	77
SERPINB5	-0.205878	0.0543087	0.219479	88
NPPC	0.20541	0.0548714	0.221265	88
GPC5	0.219673	0.0549067	0.221265	77
F13B	0.204416	0.0560819	0.224812	88
CEP152	0.204341	0.0561743	0.224812	88
C7orf50	0.204315	0.0562064	0.224812	88
CSF1R	0.204308	0.0562146	0.224812	88
SUMF2	0.204285	0.0562434	0.224812	88
PKD1	0.204269	0.0562625	0.224812	88
INSR	0.204131	0.0564324	0.225174	88
CD8A	0.204034	0.0565526	0.225337	88
C3	0.203739	0.0569187	0.226477	88
PCDH17	0.20288	0.0579954	0.230438	88
GIPC2	0.202777	0.0581246	0.230629	88
TGFBR2	0.202561	0.0583991	0.231173	88
NFATC1	0.202531	0.0584366	0.231173	88
PDGFC	0.202361	0.0586533	0.231173	88
SMPD3	0.202272	0.0587668	0.231173	88
TNN	0.202252	0.0587922	0.231173	88
M6PR	0.202248	0.0587972	0.231173	88
POLR2A	0.202166	0.0589022	0.231173	88
PBLD	0.202157	0.0589137	0.231173	88
MLN	0.202072	0.0590229	0.231258	88
DCTN1	0.202013	0.0590985	0.231258	88
ADAMTS13	0.201844	0.0593146	0.231785	88
PTPRH	0.201309	0.0600064	0.234165	88
CTHRC1	0.201236	0.0601014	0.234214	88
STAMBP	0.214729	0.0607435	0.236392	77
HMBS	0.200158	0.0615158	0.239069	88
TGFB2	-0.199654	0.0621863	0.241344	88
PROCR	0.199552	0.0623229	0.241544	88
APOE	0.199474	0.0624274	0.241619	88
CLEC4G	0.199174	0.062831	0.242746	88
ULBP2	0.213008	0.0628898	0.242746	77
BAMBI	0.198651	0.0635382	0.244916	88
CD36	0.198535	0.0636963	0.24512	88
LRRN1	0.198485	0.0637642	0.24512	88
LGALS1	0.197717	0.0648197	0.248841	88
NFASC	0.197518	0.0650942	0.249557	88
AARSD1	0.197132	0.0656319	0.251279	88
ARNTL	0.196728	0.0661985	0.253107	88
TJP3	0.196431	0.0666162	0.254361	88
ITGB1	0.19632	0.0667732	0.254618	88
B4GALT1	0.196199	0.0669443	0.254928	88
STX4	0.196089	0.0671016	0.25513	88
ITGA2	0.196035	0.0671774	0.25513	88
IL5	0.195954	0.0672929	0.255227	88
CD27	0.195586	0.0678186	0.256878	88
PCSK9	0.195044	0.0685994	0.259489	88
IFIT3	0.194131	0.0699309	0.264173	88
TFAP2A	0.193941	0.0702108	0.264878	88
ENTPD6	-0.193775	0.0704555	0.265116	88
ZP4	0.193772	0.0704608	0.265116	88
ABCA2	-0.193357	0.0710767	0.267015	88
CSF2	0.19319	0.0713249	0.267015	88
GAST	0.193181	0.0713395	0.267015	88
SOD1	0.193179	0.0713422	0.267015	88
CCL7	0.192664	0.072114	0.269195	88
GCLM	0.192664	0.0721142	0.269195	88
CC2D1A	0.205918	0.0723864	0.269856	77
AMIGO1	0.192325	0.072626	0.270394	88
CHL1	0.192115	0.072945	0.270874	88
SCAMP3	0.192114	0.0729461	0.270874	88
ATF4	0.191864	0.0733277	0.271319	88
SRPX	0.191815	0.0734029	0.271319	88
CES2	0.191768	0.0734751	0.271319	88
PLIN1	0.191738	0.0735199	0.271319	88
RAC3	0.191698	0.0735812	0.271319	88
HYAL1	0.19166	0.0736397	0.271319	88
C5	0.191472	0.0739287	0.271725	88
TSPAN8	0.191463	0.0739413	0.271725	88
CLTA	0.191192	0.0743587	0.272905	88
AREG	0.191125	0.0744635	0.272936	88
SLC28A1	0.190816	0.0749423	0.274337	88
CA11	-0.190682	0.0751509	0.274614	88
HPGDS	0.190592	0.0752911	0.274614	88
ALPP	0.190542	0.0753683	0.274614	88
CRKL	0.190519	0.075405	0.274614	88
CXCL13	0.190369	0.0756388	0.275112	88
SYT1	0.190306	0.0757379	0.27512	88
BTNL10	0.190127	0.0760188	0.275592	88
ALDH3A1	0.190099	0.0760622	0.275592	88
GPI	0.189922	0.0763409	0.276249	88
DPP10	0.189697	0.0766965	0.276844	88
PSRC1	0.189695	0.0767006	0.276844	88
COLEC12	0.189212	0.0774671	0.278764	88
HSD11B1	0.189151	0.0775646	0.278764	88
SMAD1	0.189121	0.0776122	0.278764	88
CEP20	0.189113	0.0776256	0.278764	88
BOLA2_BOLA2B	0.18886	0.0780315	0.279531	88
PYY	0.188857	0.0780361	0.279531	88
SCLY	0.188783	0.0781551	0.279604	88
LYPLA2	0.188423	0.0787339	0.281103	88
CIRBP	0.1884	0.0787722	0.281103	88
PLA2G2A	0.188253	0.0790096	0.281266	88
DHRS4L2	0.188217	0.0790685	0.281266	88
APOB	0.188165	0.0791532	0.281266	88
BCL2L15	0.188127	0.0792146	0.281266	88
TRAF3	0.188032	0.0793695	0.281464	88
SETMAR	0.200853	0.0798511	0.282818	77
SPINT1	0.187654	0.0799852	0.28294	88
TREML2	0.186608	0.0817124	0.28869	88
ENTPD2	0.18635	0.0821436	0.289853	88
TXN	0.185832	0.0830122	0.292554	88
CYB5A	0.185685	0.083261	0.293066	88
CXCL10	0.18546	0.083642	0.294043	88
DNM3	0.185231	0.0840312	0.295045	88
MASP1	0.197796	0.0846458	0.296836	77
IL3RA	0.18469	0.0849556	0.297349	88
TTR	0.184663	0.0850019	0.297349	88
PRUNE2	0.184602	0.0851079	0.297354	88
IL4	-0.184426	0.0854109	0.298045	88
TSPAN7	0.184143	0.0858991	0.299015	88
IL20	0.184143	0.0858995	0.299015	88
EPCAM	0.183973	0.0861942	0.299235	88
CAT	-0.183949	0.086236	0.299235	88
FGF16	0.183924	0.0862791	0.299235	88
WASF1	0.183537	0.0869543	0.300954	88
LAYN	-0.196302	0.0870698	0.300954	77
ACY1	0.183458	0.0870931	0.300954	88
NPTXR	0.183367	0.0872525	0.301138	88
SLITRK1	0.183231	0.0874915	0.301524	88
MPO	0.183182	0.087577	0.301524	88
CORO6	0.18305	0.0878095	0.301704	88
NEDD9	-0.183032	0.087842	0.301704	88
SUSD4	0.182926	0.0880295	0.301983	88
PSMG4	0.182728	0.0883787	0.302814	88
FCRL5	0.182195	0.0893276	0.305492	88
CSPG5	0.182168	0.0893756	0.305492	88
MME	0.182017	0.0896461	0.306048	88
ATG4A	0.181926	0.089809	0.306236	88
EIF2AK3	0.181814	0.0900111	0.30655	88
IFNG	0.181755	0.0901174	0.30655	88
PREB	0.18168	0.090252	0.306641	88
GP2	0.181538	0.0905085	0.307144	88
CSF3	0.18132	0.0909023	0.308112	88
GOT1	0.181221	0.0910819	0.308353	88
MEGF11	0.181116	0.0912732	0.308483	88
DEFB116	0.18108	0.091338	0.308483	88
SLC13A1	0.180978	0.0915245	0.308647	88
CCL2	0.193561	0.0916611	0.308647	77
IL13RA2	-0.180874	0.0917129	0.308647	88
ADGRE1	0.180568	0.0922735	0.310166	88
NUDT5	0.180156	0.0930312	0.312343	88
DNAJB1	0.180041	0.0932427	0.312599	88
DNAJB14	0.179995	0.0933278	0.312599	88
CHRDL2	0.179776	0.093734	0.313589	88
DIPK2B	0.179629	0.094008	0.314135	88
HNRNPK	0.179313	0.0945968	0.315731	88
RHOC	0.191634	0.095001	0.316707	77
SERPIND1	0.178951	0.095275	0.317248	88
CD7	0.178564	0.0960056	0.319306	88
INSL4	0.178499	0.0961294	0.319343	88
SERPING1	0.178155	0.0967827	0.321137	88
CABP2	0.178042	0.0969964	0.321273	88
ACHE	0.178014	0.0970501	0.321273	88
C9orf40	0.17788	0.0973055	0.321743	88
C19orf12	0.177756	0.0975443	0.322157	88
GDF15	0.177468	0.0980975	0.322966	88
CLEC12A	0.177452	0.098128	0.322966	88
MRPL24	0.17745	0.0981305	0.322966	88
AK1	0.17712	0.0987686	0.324689	88
FXN	0.17695	0.099097	0.325392	88
STAM	0.176818	0.099353	0.325498	88
GUK1	0.176815	0.0993589	0.325498	88
ZCCHC8	0.176709	0.099566	0.3258	88
HBEGF	0.176611	0.0997557	0.325871	88
SNAP25	0.17658	0.0998172	0.325871	88
EPHA10	-0.176256	0.10045	0.327558	88
TRPV3	0.17597	0.101013	0.329016	88
APOC1	0.175906	0.101138	0.329048	88
NCAM2	0.175692	0.10156	0.330041	88
GID8	0.175564	0.101814	0.330488	88
GZMH	0.175429	0.102082	0.330979	88
TXNRD1	0.175278	0.102381	0.33157	88
MAMDC2	0.175088	0.10276	0.332254	88
MGMT	0.175055	0.102827	0.332254	88
CNTN1	0.17476	0.103417	0.333781	88
MRC1	0.174617	0.103703	0.334324	88
SMAD3	0.17444	0.104059	0.335034	88
HSPA1A	0.17439	0.104159	0.335034	88
UNC79	0.174324	0.104294	0.335088	88
SPOCK1	-0.186327	0.104694	0.33599	77
COX6B1	0.174013	0.104924	0.336348	88
ARHGAP5	-0.173938	0.105076	0.336456	88
HNF1A	0.173823	0.105309	0.336823	88
PDZD2	0.173652	0.105657	0.337555	88
SULT1A1	0.173551	0.105863	0.3378	88
MILR1	0.173495	0.105978	0.3378	88
PBK	0.173412	0.106146	0.3378	88
PCNA	0.173368	0.106238	0.3378	88
LCN15	0.173323	0.106329	0.3378	88
RYR1	0.172796	0.107414	0.340864	88
PCOLCE	0.172704	0.107603	0.341083	88
IL17F	0.172618	0.107781	0.34116	88
RABGAP1L	0.172514	0.107996	0.34116	88
PRKAG3	-0.172501	0.108023	0.34116	88
LTA4H	-0.17246	0.108108	0.34116	88
ANXA3	0.17227	0.108505	0.342031	88
LZTFL1	0.172118	0.108822	0.34265	88
RNASE3	0.171805	0.109475	0.344324	88
DTYMK	0.171687	0.109723	0.34464	88
CD70	0.171642	0.109818	0.34464	88
STXBP3	0.17135	0.110433	0.345504	88
IL6	0.171313	0.11051	0.345504	88
ATP6AP2	0.1713	0.110538	0.345504	88
PTPRS	0.17128	0.110581	0.345504	88
WFIKKN1	0.183049	0.111055	0.346603	77
ACADM	0.170833	0.111528	0.347646	88
BRSK2	0.170783	0.111634	0.347646	88
MCAM	0.170573	0.112083	0.348591	88
F10	0.170526	0.112183	0.348591	88
TFPI2	0.170425	0.112397	0.348875	88
LGALS3BP	0.170332	0.112597	0.348927	88
SLC12A2	0.170302	0.11266	0.348927	88
HDGFL2	0.170181	0.11292	0.349195	88
WDR46	0.170148	0.112993	0.349195	88
CD28	0.169906	0.113513	0.35042	88
EEF1D	0.169767	0.113813	0.350965	88
NT5E	0.169682	0.113996	0.350981	88
VTI1A	0.16965	0.114066	0.350981	88
KEL	0.169323	0.114775	0.35278	88
NXPE4	0.168923	0.115647	0.355077	88
RNF5	0.168728	0.116073	0.356	88
CHMP6	0.168451	0.116683	0.357485	88
FAM3C	0.168297	0.117023	0.358138	88
RPE	0.168198	0.117241	0.35842	88
EDIL3	0.168023	0.117629	0.359219	88
CBLN1	-0.16795	0.11779	0.35922	88
ADGRG1	0.167908	0.117883	0.35922	88
IGSF21	0.167787	0.118153	0.359392	88
MTHFD2	0.167629	0.118505	0.359392	88
VSIR	0.167538	0.118707	0.359392	88
TNFRSF21	0.167521	0.118746	0.359392	88
VAMP5	0.167514	0.118761	0.359392	88
CD59	0.167505	0.11878	0.359392	88
GRN	0.167485	0.118826	0.359392	88
SYTL4	0.167306	0.119225	0.359951	88
SERPINH1	0.167288	0.119265	0.359951	88
SIAE	0.167163	0.119546	0.360417	88
CNTF	0.16696	0.120002	0.360838	88
OSCAR	0.166935	0.120059	0.360838	88
TIMP2	0.166923	0.120086	0.360838	88
MYCBP2	0.166875	0.120195	0.360838	88
KIAA1549L	0.166758	0.120459	0.361249	88
TIGIT	0.166523	0.120989	0.36206	88
RANGAP1	0.166491	0.121061	0.36206	88
DGKZ	0.166465	0.121121	0.36206	88
TGFBI	0.166405	0.121256	0.36206	88
ISM2	0.166355	0.12137	0.36206	88
NME3	0.166285	0.121528	0.36206	88
GYS1	0.166244	0.121623	0.36206	88
BRDT	0.16612	0.121903	0.362254	88
DCTN2	0.166103	0.121943	0.362254	88
PRTFDC1	0.165973	0.122239	0.362753	88
GCNT1	0.165842	0.122538	0.363261	88
GP6	0.165603	0.123086	0.363605	88
C4BPB	0.165561	0.123183	0.363605	88
RBPMS2	0.165553	0.1232	0.363605	88
ICAM1	0.165529	0.123257	0.363605	88
ECI2	0.165462	0.123411	0.363605	88
SORT1	0.165456	0.123423	0.363605	88
TYRO3	0.165264	0.123865	0.364528	88
PSMD9	0.164808	0.124922	0.367257	88
TALDO1	0.164602	0.1254	0.368282	88
PHLDB2	0.164298	0.126107	0.369976	88
NCR1	0.164193	0.126355	0.37032	88
PECR	0.163601	0.127747	0.374012	88
LCN2	0.163526	0.127922	0.37414	88
MAPKAPK2	0.163369	0.128294	0.374596	88
MYO6	0.163349	0.128343	0.374596	88
NEDD4L	0.163134	0.128852	0.375696	88
WWP2	0.17445	0.129161	0.375981	77
STX5	0.162982	0.129214	0.375981	88
PPM1A	0.162735	0.129804	0.377308	88
ITGAV	0.162118	0.131285	0.381224	88
OFD1	-0.161936	0.131723	0.382104	88
CPB2	0.161824	0.131994	0.382498	88
MVK	0.161449	0.132903	0.38474	88
EPPK1	0.161279	0.133318	0.385214	88
HSPA2	-0.161226	0.133448	0.385214	88
PDCL2	0.16115	0.133632	0.385214	88
CEP170	0.161112	0.133725	0.385214	88
P4HB	0.16106	0.133852	0.385214	88
IL18RAP	0.172362	0.133881	0.385214	77
SMPD1	0.160839	0.134395	0.386074	88
CD2	-0.160773	0.134557	0.386074	88
C1GALT1C1	-0.160732	0.134657	0.386074	88
TRIM21	0.160705	0.134724	0.386074	88
HS6ST2	0.160402	0.135469	0.38757	88
ADA2	0.160382	0.13552	0.38757	88
PDGFRB	0.160292	0.135741	0.387811	88
PEAR1	0.159967	0.136547	0.389422	88
ADGRE5	0.159867	0.136796	0.389422	88
ILKAP	0.159744	0.137103	0.389422	88
TMPRSS11B	0.159723	0.137155	0.389422	88
SCN2A	0.159664	0.137301	0.389422	88
THBS4	0.159652	0.137331	0.389422	88
SNAP23	0.159641	0.137358	0.389422	88
MFAP5	0.159541	0.137608	0.389422	88
ROBO1	0.159532	0.13763	0.389422	88
SEZ6L	0.159471	0.137782	0.389422	88
LRP2BP	0.159377	0.138019	0.389422	88
CA7	0.159356	0.138072	0.389422	88
TGOLN2	0.159311	0.138185	0.389422	88
NDST1	0.159294	0.138226	0.389422	88
ADGRE2	0.159237	0.138368	0.389436	88
AMDHD2	-0.159023	0.138908	0.390184	88
LMNB1	-0.158992	0.138985	0.390184	88
AKR7L	0.158968	0.139047	0.390184	88
RFC4	0.158874	0.139282	0.390304	88
GJA8	-0.158834	0.139384	0.390304	88
HS3ST3B1	0.158787	0.139502	0.390304	88
GMPR	0.158486	0.140264	0.391779	88
KYAT1	0.158389	0.140509	0.391779	88
DDA1	0.158365	0.140569	0.391779	88
SMPDL3B	0.15836	0.140582	0.391779	88
SNCA	0.158154	0.141107	0.391968	88
SKAP2	0.15813	0.141167	0.391968	88
VWF	0.158098	0.14125	0.391968	88
PLG	0.158074	0.141311	0.391968	88
PTPRZ1	0.158062	0.141341	0.391968	88
MMP1	0.157823	0.14195	0.393123	88
MZB1	0.157791	0.142034	0.393123	88
KLKB1	0.157417	0.142992	0.395388	88
OTOA	0.157341	0.143188	0.395544	88
GZMA	0.157164	0.143645	0.396421	88
LXN	0.167961	0.144252	0.397709	77
GGACT	0.156754	0.144706	0.398574	88
NPDC1	0.156532	0.145284	0.399776	88
MTSS1	0.156471	0.14544	0.39982	88
LILRA2	0.156227	0.146077	0.400999	88
SSH3	0.156199	0.146152	0.400999	88
VCAN	0.156016	0.146631	0.401698	88
LILRA4	-0.155966	0.146762	0.401698	88
HCLS1	0.155939	0.146832	0.401698	88
CCL4	0.155711	0.147431	0.402615	88
CD82	0.155691	0.147483	0.402615	88
SPACA5_SPACA5B	0.15565	0.147592	0.402615	88
SHD	0.155581	0.147774	0.402723	88
TNFRSF12A	0.155418	0.148204	0.403508	88
SLITRK2	0.155361	0.148354	0.403528	88
ABHD14B	0.166202	0.148563	0.403709	77
ASRGL1	0.155052	0.149172	0.404977	88
CNP	0.154888	0.14961	0.405474	88
RWDD1	0.154876	0.149641	0.405474	88
S100A12	0.154759	0.149951	0.405614	88
FGF7	0.154681	0.150161	0.405614	88
VEGFC	0.154659	0.15022	0.405614	88
NDRG1	0.154642	0.150264	0.405614	88
VPS28	0.154557	0.150491	0.405839	88
LRPAP1	0.154475	0.15071	0.406044	88
CDH22	0.154117	0.151669	0.408167	88
RGS8	0.154074	0.151786	0.408167	88
ANP32C	0.153957	0.1521	0.40828	88
CSTB	0.153952	0.152116	0.40828	88
ADGRD1	0.153759	0.152635	0.409286	88
DEFB103A_DEFB103B	0.153604	0.153054	0.410023	88
CA1	0.153518	0.153287	0.410175	88
SNRPB2	0.153464	0.153435	0.410175	88
BOLA1	0.153423	0.153545	0.410175	88
COL2A1	0.152943	0.154852	0.412815	88
IL1R2	0.152894	0.154985	0.412815	88
ART5	0.152875	0.155037	0.412815	88
PKN3	0.152826	0.155171	0.412815	88
RICTOR	0.152787	0.155278	0.412815	88
ACRBP	0.152719	0.155464	0.412815	88
MATN2	0.152665	0.155612	0.412815	88
NRGN	-0.152634	0.155697	0.412815	88
MAP2K6	0.15255	0.155927	0.413039	88
SCGB2A2	0.152419	0.156286	0.413505	88
TAX1BP1	0.15238	0.156394	0.413505	88
ISM1	0.152322	0.156554	0.413542	88
SEMA6C	0.152241	0.156777	0.413746	88
QDPR	0.152125	0.157096	0.414201	88
C8B	0.151989	0.157471	0.414681	88
DUT	0.151954	0.15757	0.414681	88
ASAH2	0.162255	0.158582	0.416469	77
TNFRSF14	0.15156	0.158663	0.416469	88
IMPA1	0.162214	0.15869	0.416469	77
BANK1	0.151368	0.159196	0.417411	88
PGR	-0.151302	0.15938	0.417508	88
ANXA5	0.150884	0.160549	0.420182	88
HTRA2	0.150482	0.161679	0.422749	88
PRKRA	0.150148	0.162623	0.424455	88
TST	0.150145	0.16263	0.424455	88
LHB	0.149601	0.164177	0.428097	88
CTSO	0.149381	0.164806	0.429344	88
CD209	0.149306	0.165019	0.429505	88
GOLGA3	-0.148897	0.166194	0.43186	88
MYOM1	0.148885	0.166229	0.43186	88
SIGLEC7	0.148708	0.166738	0.432788	88
PSME1	0.1588	0.167757	0.435034	77
ROBO2	0.148266	0.168017	0.435309	88
TNFSF10	0.148203	0.168199	0.435355	88
HSP90B1	-0.148154	0.168341	0.435355	88
CASP7	0.147647	0.169819	0.438775	88
FAM13A	0.147546	0.170114	0.439139	88
WFDC12	0.146833	0.172212	0.44415	88
GPR158	0.146477	0.173265	0.445768	88
FRMD4B	0.146462	0.173311	0.445768	88
CGB3_CGB5_CGB8	0.146447	0.173353	0.445768	88
BTN3A2	0.146409	0.173468	0.445768	88
PAG1	0.146249	0.173943	0.446586	88
GADD45GIP1	0.146176	0.174159	0.446735	88
PSTPIP2	0.146094	0.174403	0.446956	88
PCDH9	0.145966	0.174785	0.447276	88
CLU	0.145947	0.174843	0.447276	88
NOS1	0.145756	0.175415	0.448335	88
SERPINA6	0.145679	0.175646	0.448522	88
LILRA5	0.145548	0.176037	0.448792	88
IL1R1	-0.14547	0.176272	0.448792	88
MAP4K5	0.155682	0.176369	0.448792	77
CNTN3	0.145432	0.176385	0.448792	88
AHSA1	0.144772	0.178378	0.4532	88
CCS	0.15495	0.178436	0.4532	77
PRR4	0.144668	0.178692	0.453287	88
MB	0.144605	0.178886	0.453287	88
TF	0.144555	0.179035	0.453287	88
ARSB	0.144531	0.17911	0.453287	88
AHCY	0.144293	0.179834	0.454714	88
IL2RA	0.14424	0.179996	0.454717	88
AIDA	0.143957	0.180861	0.456498	88
ZNRD2	0.143788	0.181377	0.457286	88
CACNB1	0.14375	0.181496	0.457286	88
CDK1	-0.143536	0.182153	0.458534	88
DDHD2	0.143464	0.182376	0.458687	88
ADGRV1	-0.143344	0.182745	0.45921	88
SEZ6L2	0.142988	0.183845	0.461353	88
PCBD1	0.142963	0.183923	0.461353	88
PIK3IP1	0.14284	0.184305	0.461902	88
LONP1	0.142611	0.185015	0.463273	88
CRADD	0.152402	0.18577	0.464182	77
RASA1	0.142323	0.185913	0.464182	88
GFRA2	-0.142283	0.186039	0.464182	88
RGCC	0.142247	0.186151	0.464182	88
ADAMTSL5	0.142233	0.186196	0.464182	88
PGLYRP4	0.141448	0.188663	0.469918	88
THOP1	0.141371	0.188906	0.470064	88
CACNA1H	-0.141324	0.189053	0.470064	88
MERTK	0.141212	0.189408	0.470535	88
NPTN	0.140777	0.19079	0.473553	88
IGF2BP3	0.14052	0.191609	0.47517	88
LGMN	0.140301	0.19231	0.4757	88
ERP29	0.140279	0.192378	0.4757	88
TAFA5	0.14026	0.192438	0.4757	88
SEMA7A	0.140243	0.192493	0.4757	88
SORCS2	0.140171	0.192724	0.475856	88
RNF4	0.139884	0.193647	0.477309	88
CCN5	0.139779	0.193984	0.477309	88
ICAM3	-0.139759	0.194049	0.477309	88
EDNRB	0.139708	0.194214	0.477309	88
STX6	0.139627	0.194474	0.477309	88
ANXA2	-0.139608	0.194536	0.477309	88
REEP4	0.139602	0.194555	0.477309	88
CA8	0.13957	0.194659	0.477309	88
IGBP1	0.139463	0.195003	0.47736	88
SFTPA2	0.139459	0.195016	0.47736	88
C1RL	0.139395	0.195225	0.477438	88
TNFRSF1B	0.139346	0.195384	0.477438	88
SERPINB8	0.139279	0.195599	0.477551	88
IGFBP7	0.138788	0.197197	0.480933	88
AGRP	0.138749	0.197323	0.480933	88
SOX9	-0.138489	0.198173	0.482215	88
DRG2	0.138459	0.198272	0.482215	88
HTR1A	0.138398	0.198471	0.482215	88
MYOM2	0.13838	0.198529	0.482215	88
PARK7	0.138242	0.198982	0.482901	88
HMOX2	0.138075	0.199529	0.483814	88
SH3GLB2	0.138004	0.199762	0.483967	88
DUSP13	0.13752	0.201358	0.487047	88
HPSE	0.137515	0.201377	0.487047	88
LGALS8	0.137382	0.201819	0.487612	88
CRNN	0.137341	0.201954	0.487612	88
TPP1	0.137247	0.202265	0.487947	88
RNASE6	0.136973	0.203176	0.489729	88
FGF5	0.136914	0.203371	0.489783	88
IPCEF1	0.146493	0.203617	0.489958	77
ALMS1	0.136759	0.203891	0.490201	88
PSMD5	-0.136661	0.204218	0.490572	88
ZHX2	0.136555	0.204572	0.491008	88
HARS1	0.13646	0.204888	0.491351	88
TRDMT1	0.136365	0.205209	0.491703	88
XCL1	0.136224	0.205682	0.492423	88
NID1	0.136163	0.205885	0.492491	88
TNXB	0.135782	0.207169	0.494976	88
ADRA2A	0.135703	0.207436	0.494976	88
POF1B	0.1357	0.207447	0.494976	88
FCRL1	0.135537	0.207999	0.49553	88
TGFBR3	0.135504	0.208111	0.49553	88
LRTM2	0.135422	0.208388	0.49553	88
ING1	0.135415	0.20841	0.49553	88
LYZL2	0.135373	0.208552	0.49553	88
TNFSF8	-0.135041	0.209682	0.4975	88
CLPP	0.144553	0.209732	0.4975	77
TPR	0.134907	0.21014	0.498051	88
IKBKG	0.134836	0.21038	0.498086	88
ZNF830	0.1348	0.210506	0.498086	88
CD4	0.134714	0.210798	0.498363	88
CCL5	0.134481	0.211594	0.499828	88
LARP1	0.134166	0.212678	0.501971	88
ATP1B4	0.134029	0.21315	0.502666	88
C2CD2L	0.133928	0.213498	0.503068	88
VSNL1	0.133614	0.214582	0.505202	88
ALPI	0.133561	0.214767	0.50522	88
VAMP8	0.133422	0.215247	0.505593	88
SLITRK6	0.133412	0.215282	0.505593	88
CEACAM19	0.133347	0.215508	0.505704	88
COPB2	-0.133206	0.215998	0.506436	88
IL20RA	0.133099	0.21637	0.506887	88
SEPTIN3	-0.133022	0.216638	0.507098	88
DPP6	0.132832	0.217303	0.507976	88
TARBP2	0.1328	0.217414	0.507976	88
LBR	0.132761	0.21755	0.507976	88
PTX3	0.132649	0.217943	0.508349	88
DKK1	0.132613	0.218068	0.508349	88
RAB37	0.13252	0.218394	0.508468	88
SERPINE2	0.132496	0.218478	0.508468	88
CREG1	0.132328	0.219069	0.509426	88
L1CAM	0.13215	0.219695	0.510462	88
GAGE2A	-0.131971	0.220324	0.511506	88
ERBB2	0.131783	0.220988	0.51211	88
NTRK2	-0.131724	0.221197	0.51211	88
NID2	0.131718	0.221218	0.51211	88
MOG	0.131574	0.221729	0.51211	88
ST13	0.131544	0.221834	0.51211	88
ACOT13	0.1315	0.221989	0.51211	88
GLRX5	0.131465	0.222115	0.51211	88
NTF4	0.131449	0.222172	0.51211	88
NOTCH3	0.131438	0.222209	0.51211	88
PRAME	0.13134	0.222559	0.512501	88
VASN	-0.131116	0.223355	0.513915	88
ITIH5	0.130958	0.223918	0.514457	88
MAPK13	0.13094	0.223984	0.514457	88
CEACAM3	0.130897	0.224134	0.514457	88
MRPL46	0.130841	0.224335	0.514502	88
EGFL7	0.130409	0.225884	0.517504	88
TOP1	-0.130348	0.226103	0.517504	88
CD34	0.130281	0.226343	0.517504	88
CD83	0.130238	0.226499	0.517504	88
F11	0.130222	0.226556	0.517504	88
ABL1	0.130167	0.226754	0.517539	88
SLAMF7	0.12995	0.227536	0.518305	88
KRT14	-0.129946	0.227547	0.518305	88
PDP1	0.129921	0.227638	0.518305	88
EFHD1	0.129679	0.228513	0.519108	88
CSF2RB	0.129673	0.228537	0.519108	88
ITGA6	0.129672	0.228539	0.519108	88
LCAT	0.129414	0.229474	0.520815	88
ASPN	0.129356	0.229686	0.520879	88
PRKCQ	0.129146	0.230448	0.521917	88
KLF4	0.129055	0.230781	0.521917	88
ECSCR	0.129048	0.230804	0.521917	88
TRIM58	0.129028	0.23088	0.521917	88
IGLON5	0.128851	0.231523	0.522954	88
PLSCR3	0.128414	0.233125	0.526154	88
LUZP2	-0.128249	0.23373	0.526403	88
AMBN	0.128243	0.233751	0.526403	88
EXTL1	0.128232	0.233792	0.526403	88
DOK2	0.127919	0.234947	0.528543	88
CELSR2	0.127864	0.235148	0.528543	88
IL2RB	-0.127737	0.235618	0.528543	88
MYBPC2	0.127641	0.235973	0.528543	88
CGN	0.127569	0.236238	0.528543	88
CMIP	0.12756	0.236272	0.528543	88
RNASET2	0.127544	0.236332	0.528543	88
PRR5	0.127528	0.236391	0.528543	88
F9	0.12752	0.236419	0.528543	88
RPS10	0.12734	0.237089	0.529623	88
TPSG1	0.127269	0.237353	0.529795	88
APOL1	0.127209	0.237577	0.529879	88
RIDA	0.126946	0.238555	0.530828	88
CLEC1A	0.126945	0.23856	0.530828	88
ERN1	0.126912	0.238681	0.530828	88
RAP1A	0.126855	0.238893	0.530828	88
GRSF1	0.126843	0.238938	0.530828	88
PSME2	0.135674	0.239391	0.531075	77
COMT	0.126713	0.239424	0.531075	88
CD164L2	-0.126521	0.240144	0.531429	88
NOTCH1	0.126485	0.240277	0.531429	88
ID4	-0.126472	0.240328	0.531429	88
NAA10	0.12647	0.240333	0.531429	88
IL1B	0.126348	0.240791	0.532029	88
CAMKK1	0.126254	0.241146	0.532398	88
IFNGR1	0.126142	0.241566	0.532789	88
SCIN	0.126083	0.241787	0.532789	88
VSTM1	0.126057	0.241886	0.532789	88
CLINT1	0.125906	0.242454	0.533208	88
NT5C	0.125858	0.242636	0.533208	88
PBXIP1	-0.12581	0.242818	0.533208	88
CNGB3	0.125807	0.242828	0.533208	88
THBD	0.125414	0.244317	0.53606	88
TRAF2	0.125194	0.245149	0.536796	88
PTPN9	0.125146	0.245333	0.536796	88
FMNL1	-0.125108	0.245478	0.536796	88
NFYA	0.125106	0.245483	0.536796	88
NHLRC3	0.125076	0.245598	0.536796	88
YES1	0.124937	0.246127	0.537142	88
ATXN3	0.124935	0.246135	0.537142	88
RABEP1	0.124725	0.246935	0.538474	88
CDKN2D	0.124641	0.247257	0.538761	88
SMOC1	0.12457	0.247529	0.538941	88
CXCL11	0.124489	0.247839	0.539201	88
MAPRE3	0.124424	0.248088	0.539329	88
MYH9	0.124004	0.249699	0.542059	88
RRM2B	0.123997	0.249726	0.542059	88
ADD1	0.123921	0.25002	0.542283	88
NCF2	-0.123812	0.250439	0.542486	88
PTTG1	-0.123798	0.250496	0.542486	88
SULT2A1	0.123691	0.250908	0.542964	88
B4GAT1	0.123595	0.251277	0.543349	88
CASC3	-0.123498	0.251652	0.543472	88
STX16	0.12347	0.251762	0.543472	88
ACADSB	0.123432	0.251909	0.543472	88
PRDX5	0.123137	0.253054	0.545437	88
RAB44	0.123084	0.253257	0.545437	88
DAAM1	0.123027	0.253482	0.545437	88
FAM3B	0.122978	0.253669	0.545437	88
SRP14	0.122949	0.253781	0.545437	88
AMN	0.122867	0.254101	0.545711	88
REPS1	0.122558	0.255308	0.547651	88
GATA3	-0.122537	0.25539	0.547651	88
TNFRSF9	0.131066	0.255876	0.548277	77
ADAMTS4	0.122311	0.256276	0.548321	88
CALCOCO2	0.122289	0.25636	0.548321	88
NPR1	0.122259	0.256476	0.548321	88
EIF4E	0.122104	0.257085	0.548901	88
CHRDL1	0.122092	0.257134	0.548901	88
PLA2G15	0.122025	0.257396	0.548913	88
C1QTNF6	0.12192	0.257808	0.548913	88
TMEM25	0.121906	0.257863	0.548913	88
GRIK2	0.121814	0.258228	0.548913	88
IDI2	0.121813	0.258228	0.548913	88
DTNB	-0.121795	0.258301	0.548913	88
ARF6	0.121646	0.258888	0.549749	88
HEPH	0.121577	0.259159	0.549914	88
APRT	0.130102	0.259419	0.550054	77
STX3	0.121443	0.259692	0.55022	88
PLXDC2	0.121346	0.260073	0.550617	88
ACE	0.121156	0.260824	0.551796	88
NIT2	0.12107	0.261167	0.551899	88
THSD1	0.120964	0.261586	0.551899	88
USP47	0.120963	0.26159	0.551899	88
ANXA4	0.120912	0.261794	0.551899	88
SLMAP	0.120899	0.261845	0.551899	88
PHYKPL	0.120762	0.262392	0.552275	88
CRHR1	-0.120756	0.262413	0.552275	88
UBE2B	0.120651	0.262835	0.552752	88
ANKRD54	0.120552	0.263227	0.553166	88
KIRREL2	0.12038	0.263914	0.5542	88
CLEC10A	0.128821	0.26418	0.554348	77
SHC1	0.120049	0.265238	0.55564	88
CTSV	0.120042	0.265269	0.55564	88
PCDH12	0.120013	0.265383	0.55564	88
GIMAP7	-0.119825	0.266139	0.556811	88
MAMDC4	0.119752	0.266431	0.557011	88
TNIP1	0.119675	0.266742	0.557251	88
IL11	-0.119523	0.267353	0.558116	88
DFFA	0.119421	0.267765	0.558566	88
SPRR1B	0.119287	0.268307	0.559071	88
PNPT1	0.119224	0.268561	0.559071	88
SH2B3	0.119169	0.268785	0.559071	88
TREML1	0.119166	0.268795	0.559071	88
TBC1D17	0.119102	0.269057	0.559205	88
GDF2	0.118924	0.269777	0.560291	88
GGH	0.118478	0.27159	0.563644	88
CALCOCO1	0.118279	0.272403	0.564513	88
RANBP1	0.11823	0.272602	0.564513	88
ITGAX	0.118202	0.272715	0.564513	88
TPBGL	0.118154	0.272911	0.564513	88
CXCL3	0.118132	0.273004	0.564513	88
CRYZL1	0.117968	0.273675	0.565406	88
BAG4	0.117929	0.273834	0.565406	88
HDDC2	0.117734	0.274633	0.566314	88
XRCC4	0.117724	0.274673	0.566314	88
ANXA1	0.117642	0.275009	0.566595	88
PDIA2	0.117584	0.275251	0.566682	88
TNFRSF10B	0.125749	0.275835	0.567472	77
CD6	0.117388	0.276055	0.567513	88
TMOD4	0.117314	0.276361	0.567731	88
DUSP29	0.11725	0.276624	0.56786	88
PECAM1	0.117054	0.277436	0.569114	88
IQGAP2	0.116956	0.277839	0.569156	88
BRME1	-0.116952	0.277857	0.569156	88
SEMA4D	-0.116895	0.27809	0.569221	88
FLT1	0.116666	0.279041	0.570461	88
CDC37	0.116569	0.279445	0.570461	88
OCLN	-0.116461	0.279891	0.570461	88
CCN3	-0.116449	0.279942	0.570461	88
LAT	0.116423	0.28005	0.570461	88
NENF	-0.116421	0.280059	0.570461	88
SARG	0.11641	0.280103	0.570461	88
RBP5	0.116207	0.280948	0.571771	88
EFNB2	0.116093	0.281425	0.572284	88
VTA1	0.11605	0.281603	0.572284	88
CETN2	0.115975	0.281918	0.572513	88
SUGP1	0.115872	0.282347	0.572604	88
PDGFRA	0.115692	0.283101	0.572604	88
FARSA	0.115678	0.283159	0.572604	88
LACTB2	0.115668	0.283203	0.572604	88
LEO1	-0.115658	0.283242	0.572604	88
BIN2	0.115636	0.283337	0.572604	88
EPHB6	0.123807	0.283375	0.572604	77
DSC2	0.115195	0.285189	0.575148	88
CA13	0.115182	0.285243	0.575148	88
DDI2	0.115163	0.285324	0.575148	88
CD200	0.115129	0.285465	0.575148	88
SIGLEC6	0.115086	0.285648	0.575148	88
PTP4A3	0.114979	0.286098	0.575645	88
CRH	-0.114879	0.286521	0.575764	88
PLA2G7	0.114869	0.286563	0.575764	88
CARHSP1	0.114755	0.287046	0.576326	88
GLI2	0.114534	0.28798	0.577271	88
OPHN1	-0.1145	0.288122	0.577271	88
APP	0.114499	0.288127	0.577271	88
NIT1	0.114396	0.288564	0.57774	88
S100A16	0.114231	0.289267	0.578738	88
GPD1	0.114122	0.289729	0.579254	88
SDCCAG8	0.113753	0.291303	0.58199	88
BOC	0.113675	0.291637	0.582247	88
KLRF1	0.113548	0.292177	0.582916	88
TBCC	0.121528	0.292403	0.582956	77
DDX53	0.113368	0.292949	0.583586	88
GIMAP8	0.113326	0.29313	0.583586	88
CNPY4	0.113211	0.293623	0.584158	88
IL4R	0.113108	0.294062	0.58422	88
SLAMF1	0.113108	0.294066	0.58422	88
TOP2B	0.112911	0.294912	0.585192	88
GLOD4	0.11289	0.295002	0.585192	88
FCGR3B	0.112818	0.29531	0.585192	88
DAPK2	-0.112802	0.29538	0.585192	88
CLEC14A	0.112693	0.295849	0.585324	88
WARS1	0.112691	0.29586	0.585324	88
CTSF	0.112502	0.296675	0.58552	88
ADAMTS8	0.112453	0.296887	0.58552	88
RBFOX3	-0.112401	0.297112	0.58552	88
AGR3	0.112387	0.297171	0.58552	88
F2R	0.112301	0.297547	0.58552	88
SERPINF2	-0.112292	0.297582	0.58552	88
LYPD1	0.112279	0.297642	0.58552	88
TRIM25	0.112254	0.297749	0.58552	88
PDXDC1	0.112199	0.297988	0.58552	88
USP28	-0.112191	0.298023	0.58552	88
ZBTB17	0.112085	0.298482	0.585646	88
AKT2	-0.112081	0.2985	0.585646	88
DNER	0.111967	0.298994	0.58621	88
PTH1R	0.111789	0.299767	0.587319	88
CA9	-0.111678	0.300249	0.587859	88
DBNL	0.11133	0.301766	0.589695	88
ARID4B	0.111325	0.301791	0.589695	88
RAB27B	0.111275	0.30201	0.589695	88
PRKAR1A	0.111189	0.302385	0.589695	88
SIGLEC10	0.111164	0.302496	0.589695	88
TNFSF14	0.119016	0.302566	0.589695	77
ELAC1	0.11113	0.302642	0.589695	88
CES1	-0.110963	0.303375	0.590717	88
PRKAR2A	0.110594	0.304997	0.593175	88
CETN3	0.11058	0.305056	0.593175	88
GAS2	0.110475	0.305518	0.593667	88
IGF2R	-0.110282	0.306368	0.594265	88
MPIG6B	0.110256	0.306483	0.594265	88
MITD1	0.118049	0.306539	0.594265	77
PLAU	0.110215	0.306664	0.594265	88
APOD	0.109984	0.307686	0.595839	88
CCL28	-0.109912	0.308007	0.596054	88
SELPLG	0.109802	0.308494	0.596589	88
KCNC4	0.109726	0.308831	0.596834	88
AKR1B1	0.109631	0.309253	0.596915	88
NUDT16	0.109622	0.309293	0.596915	88
RNF149	0.10949	0.309877	0.597332	88
PAFAH2	0.109478	0.30993	0.597332	88
CTSC	0.109396	0.310295	0.597629	88
BSG	0.109214	0.311107	0.598407	88
SMNDC1	0.109211	0.311121	0.598407	88
CTF1	-0.109131	0.311479	0.598689	88
GPKOW	0.108855	0.312709	0.600647	88
DBI	0.108777	0.313058	0.60091	88
SEC31A	-0.108686	0.313465	0.60102	88
CAPN3	0.108644	0.313656	0.60102	88
SLC27A4	0.108572	0.313975	0.60102	88
TINAGL1	0.108536	0.314136	0.60102	88
DNM1	0.108509	0.314259	0.60102	88
CD226	0.108438	0.31458	0.60102	88
PLXDC1	0.108396	0.314764	0.60102	88
PTPN1	0.116062	0.31481	0.60102	77
ATP1B3	0.108177	0.315752	0.602413	88
PDIA4	0.108053	0.316309	0.60307	88
BRK1	0.107928	0.316872	0.603737	88
COL5A1	0.107834	0.317296	0.604139	88
IGFBP6	0.107724	0.317792	0.60468	88
DHODH	-0.107647	0.31814	0.604935	88
CD74	-0.10751	0.31876	0.605408	88
RAB2B	0.107498	0.318816	0.605408	88
NDUFB7	0.107408	0.319226	0.605781	88
ST3GAL1	0.107354	0.319468	0.605836	88
LAMTOR5	-0.107237	0.32	0.60606	88
SERPINA1	0.10722	0.320077	0.60606	88
KIF20B	-0.107187	0.320227	0.60606	88
LRRC37A2	0.106897	0.321546	0.607588	88
BNIP3L	0.106875	0.321643	0.607588	88
F7	0.106868	0.321677	0.607588	88
GPR101	-0.106768	0.322134	0.608047	88
PLEKHO1	0.106152	0.32495	0.612954	88
LILRB2	0.106052	0.325408	0.61341	88
PDE4D	0.105777	0.326671	0.614901	88
NPY	0.105745	0.326817	0.614901	88
ATXN10	0.105723	0.326917	0.614901	88
CHAC2	0.105676	0.327134	0.614901	88
SLC44A4	0.105612	0.327428	0.614901	88
ARL2BP	0.105597	0.327499	0.614901	88
HS1BP3	-0.105074	0.329911	0.61902	88
GLYR1	0.105014	0.330189	0.619021	88
TPMT	-0.10498	0.330348	0.619021	88
CRIM1	0.104626	0.331991	0.621689	88
RNF41	0.10443	0.332904	0.622973	88
EZR	0.104384	0.333116	0.622973	88
EGF	0.104324	0.333397	0.623088	88
IL9	0.104244	0.333769	0.623181	88
HEXIM1	0.104219	0.333886	0.623181	88
TFRC	0.104159	0.334166	0.623292	88
KYNU	0.104066	0.334598	0.62369	88
BRD3	0.103803	0.335829	0.625573	88
BMPER	0.103735	0.336147	0.625657	88
C1QTNF5	0.103699	0.336315	0.625657	88
KDM3A	-0.103638	0.336603	0.625782	88
SEMA3F	0.103536	0.33708	0.625942	88
ACTN4	0.10351	0.337204	0.625942	88
SESTD1	0.103478	0.337351	0.625942	88
RBM17	-0.103357	0.33792	0.626587	88
NCS1	0.10328	0.338285	0.626855	88
PIK3AP1	-0.103211	0.338609	0.627045	88
GM2A	0.103162	0.338837	0.627059	88
CIAPIN1	0.103071	0.339269	0.627257	88
IL7	0.103012	0.339543	0.627257	88
PDCD1LG2	0.102986	0.339669	0.627257	88
IL36G	0.102952	0.339829	0.627257	88
TPPP3	0.102752	0.340771	0.628587	88
SPRR3	0.102637	0.341313	0.62863	88
IL1RL2	0.102634	0.341331	0.62863	88
CPVL	-0.102557	0.341694	0.62863	88
NAGA	0.102525	0.341843	0.62863	88
MINDY1	0.102513	0.341902	0.62863	88
PRDX6	0.102455	0.342177	0.628727	88
COL4A4	-0.102271	0.34305	0.629925	88
FGF9	0.102072	0.343992	0.631246	88
CCL26	0.101859	0.345008	0.632701	88
EDF1	0.10178	0.345382	0.632799	88
GMPR2	0.101754	0.345508	0.632799	88
HADH	0.101626	0.346119	0.63351	88
ENPEP	0.101171	0.348291	0.637074	88
ASS1	0.101117	0.34855	0.637136	88
GPC1	-0.100952	0.349344	0.63804	88
VNN2	0.10092	0.349494	0.63804	88
LTBP2	0.100716	0.350477	0.639158	88
UROD	0.100699	0.350557	0.639158	88
TXNL1	-0.100502	0.351507	0.640088	88
FTCD	-0.100474	0.351638	0.640088	88
IST1	0.100452	0.351744	0.640088	88
IFI30	0.100095	0.35347	0.642727	88
ODAM	-0.0999654	0.354096	0.642727	88
SNX5	0.0999298	0.354268	0.642727	88
IL1A	0.0999169	0.35433	0.642727	88
ICA1	0.0998902	0.35446	0.642727	88
SDK2	0.0998709	0.354553	0.642727	88
STC1	0.0997138	0.355314	0.643695	88
KLRB1	0.0994833	0.356433	0.64531	88
B3GNT7	0.0991624	0.357994	0.647539	88
DYNC1H1	0.0991241	0.358181	0.647539	88
TAB2	0.0990897	0.358349	0.647539	88
FCN1	0.0990092	0.358741	0.647835	88
RAD23B	0.0987583	0.359966	0.649305	88
RALB	0.0987488	0.360013	0.649305	88
LGALS9	0.0985589	0.360942	0.650567	88
TCOF1	-0.0984976	0.361242	0.650695	88
GOLM2	0.0983501	0.361965	0.651183	88
COPE	0.0983383	0.362023	0.651183	88
TREM2	0.0982747	0.362335	0.651183	88
RTKN2	0.0981916	0.362743	0.651183	88
SERPINB6	0.0981533	0.362931	0.651183	88
SSNA1	0.0981291	0.36305	0.651183	88
TNFAIP2	0.0981149	0.36312	0.651183	88
TDO2	0.0979813	0.363777	0.651782	88
GRIN2B	0.0978515	0.364416	0.651782	88
EHBP1	0.0978209	0.364566	0.651782	88
RAPGEF2	0.0977629	0.364852	0.651782	88
CCDC28A	0.0977557	0.364888	0.651782	88
TARM1	0.0976979	0.365173	0.651782	88
MPRIP	-0.0976891	0.365216	0.651782	88
MAP1LC3B2	0.0976738	0.365292	0.651782	88
PILRA	0.0974646	0.366324	0.652998	88
PALLD	0.0974425	0.366434	0.652998	88
GPR37	0.0973478	0.366902	0.653422	88
TNFSF11	0.097124	0.36801	0.65456	88
SH3BP1	0.0970093	0.368578	0.65456	88
ANGPTL2	0.097009	0.36858	0.65456	88
PIBF1	0.0969553	0.368847	0.65456	88
TNFAIP8	-0.096955	0.368848	0.65456	88
SCG2	0.0969254	0.368995	0.65456	88
PFKFB2	0.0968677	0.369281	0.65456	88
RANBP2	0.0968465	0.369387	0.65456	88
BST2	0.0967139	0.370045	0.655064	88
CD300LF	0.0966963	0.370133	0.655064	88
GCG	0.0965845	0.370689	0.655573	88
ARG1	0.0965432	0.370895	0.655573	88
ITGAL	0.0964991	0.371114	0.655573	88
SAFB2	0.0964343	0.371437	0.655735	88
PADI2	0.0962766	0.372224	0.655919	88
SMTN	0.0962431	0.372391	0.655919	88
RCOR1	0.0962281	0.372465	0.655919	88
DYNLT1	0.0962281	0.372466	0.655919	88
LMOD1	-0.0960902	0.373154	0.656679	88
ACVRL1	0.102839	0.37346	0.656679	77
MYL3	0.0959576	0.373817	0.656679	88
HDAC8	-0.0959564	0.373823	0.656679	88
MDK	0.0959068	0.374071	0.656708	88
PARD3	-0.0958438	0.374387	0.656855	88
EXOSC10	0.0955571	0.375824	0.658271	88
GSTM4	0.0955529	0.375845	0.658271	88
KRT8	-0.095544	0.37589	0.658271	88
PGF	-0.0953952	0.376637	0.658784	88
PTGES2	-0.0953504	0.376862	0.658784	88
SOX2	-0.0953099	0.377066	0.658784	88
FCAR	0.0953008	0.377111	0.658784	88
COL3A1	-0.0952276	0.37748	0.658985	88
CCDC50	0.0951278	0.377982	0.658985	88
MZT1	0.0951039	0.378103	0.658985	88
SERPINB1	0.0950934	0.378156	0.658985	88
CD3G	-0.094995	0.378652	0.659403	88
FNDC1	0.0949536	0.37886	0.659403	88
GNPDA2	0.0947509	0.379883	0.660593	88
MYH4	0.0947259	0.38001	0.660593	88
CMC1	0.0946147	0.380572	0.661165	88
ANGPTL4	0.0944946	0.381179	0.661815	88
RNF31	0.0941963	0.382691	0.663677	88
TNFRSF13C	0.0941908	0.382719	0.663677	88
MET	0.0940617	0.383374	0.663815	88
ADM	0.0940391	0.38349	0.663815	88
LPO	-0.100707	0.383501	0.663815	77
GP1BA	0.0939621	0.383881	0.664067	88
ITGB1BP1	-0.0938832	0.384282	0.664351	88
IL12RB1	0.0938322	0.384542	0.664351	88
SPINK2	0.0937917	0.384747	0.664351	88
NECTIN2	0.093535	0.386056	0.665804	88
GHRHR	-0.0935345	0.386058	0.665804	88
ARHGEF1	0.0934854	0.386309	0.665831	88
PDIA3	0.0933067	0.387221	0.666999	88
GET3	0.0931797	0.387871	0.667712	88
BCL7A	0.09312	0.388176	0.667801	88
ARID3A	0.0930368	0.388602	0.667801	88
PHACTR2	0.0930316	0.388629	0.667801	88
MPHOSPH8	0.0928196	0.389715	0.669142	88
MYOC	0.0927869	0.389883	0.669142	88
CKAP4	0.0927413	0.390117	0.669142	88
TSLP	0.0925922	0.390883	0.670051	88
ENTR1	0.0924822	0.391448	0.67017	88
CXADR	0.0924213	0.391761	0.67017	88
C9	0.0924023	0.391859	0.67017	88
DUSP3	0.0923898	0.391924	0.67017	88
BCAN	0.0988617	0.392321	0.67017	77
VWA1	-0.0923032	0.392369	0.67017	88
PMCH	0.0922253	0.392771	0.670381	88
BHMT2	0.0921875	0.392966	0.670381	88
REST	0.0918245	0.39484	0.673098	88
LIF	0.091787	0.395034	0.673098	88
PDCD1	0.0917256	0.395351	0.673098	88
SART1	0.0916954	0.395507	0.673098	88
FBN2	0.0916174	0.395911	0.673381	88
ADCYAP1R1	0.0915078	0.396479	0.673943	88
PTS	0.0914513	0.396772	0.674037	88
LRCH4	0.0913906	0.397087	0.674164	88
SCN4B	0.0913453	0.397322	0.674164	88
PPME1	0.0912286	0.397928	0.674788	88
BCAT1	-0.091168	0.398243	0.674879	88
SCN2B	0.0911268	0.398457	0.674879	88
IGHMBP2	0.0910482	0.398865	0.675168	88
FAM171B	0.0909532	0.39936	0.675351	88
PODXL2	0.0909358	0.39945	0.675351	88
FHIP2A	0.0908476	0.399909	0.675725	88
SNU13	0.0907376	0.400483	0.676291	88
GP1BB	0.0905726	0.401343	0.677102	88
TXNDC5	0.090554	0.40144	0.677102	88
TRIM5	0.0903192	0.402667	0.678769	88
DIABLO	0.0901504	0.403551	0.679854	88
OTUD6B	0.0900197	0.404236	0.68031	88
PON2	0.0900072	0.404301	0.68031	88
TERF1	-0.089822	0.405273	0.681541	88
ZNF75D	0.0897342	0.405734	0.681911	88
CASQ2	0.0896193	0.406338	0.682	88
EGLN1	0.0895946	0.406468	0.682	88
LRP2	0.0895871	0.406507	0.682	88
SOD2	0.0895243	0.406837	0.68215	88
ERC2	-0.0894099	0.40744	0.682757	88
TMED1	-0.089073	0.409216	0.685157	88
DNAJA4	0.0890467	0.409355	0.685157	88
RPL14	-0.0889694	0.409764	0.685436	88
CCL13	0.088778	0.410775	0.686487	88
ITGA5	0.0887146	0.411111	0.686487	88
TSPYL1	0.0887134	0.411118	0.686487	88
PLPBP	0.0885892	0.411775	0.687181	88
MECR	0.0884587	0.412467	0.68793	88
FGR	-0.088341	0.413092	0.688568	88
KIF22	0.0882001	0.41384	0.68941	88
EIF4G3	0.0881048	0.414347	0.689848	88
RPA2	0.0880515	0.41463	0.689916	88
CALB1	0.0878017	0.415961	0.691724	88
PXN	0.0876753	0.416635	0.692258	88
HCG22	-0.08765	0.41677	0.692258	88
ITGB2	0.0875296	0.417413	0.69292	88
HGS	0.0874559	0.417807	0.693168	88
PMVK	0.0872439	0.41894	0.694156	88
ATP5PO	0.0872075	0.419135	0.694156	88
CDH6	0.0872073	0.419136	0.694156	88
AHNAK	0.0869903	0.420299	0.695676	88
DECR1	0.0868725	0.420931	0.695764	88
LAT2	0.0868554	0.421023	0.695764	88
PROC	0.086836	0.421127	0.695764	88
PTPN6	0.0867494	0.421592	0.695764	88
ATP5F1D	-0.0866911	0.421905	0.695764	88
ESPL1	0.086678	0.421975	0.695764	88
IL3	-0.086631	0.422228	0.695764	88
EIF4B	0.0927633	0.422314	0.695764	77
TNFRSF1A	0.0862451	0.424306	0.698426	88
ITIH1	0.0862235	0.424423	0.698426	88
TTF2	0.0858982	0.426179	0.700613	88
CPXM2	-0.0858459	0.426462	0.700613	88
INPP5D	-0.0857619	0.426916	0.700613	88
NRN1	0.085751	0.426975	0.700613	88
MESD	0.0857489	0.426986	0.700613	88
APOA2	0.0855538	0.428043	0.701941	88
F11R	0.0854788	0.428449	0.702102	88
TBC1D23	0.0854444	0.428636	0.702102	88
DMD	-0.0852688	0.429589	0.703251	88
CD55	-0.0852238	0.429834	0.703251	88
FKBP14	0.0849965	0.431069	0.704866	88
CRYM	0.0848754	0.431728	0.705219	88
EPB41L5	0.0848656	0.431782	0.705219	88
DBN1	-0.0848042	0.432116	0.705359	88
NRXN3	0.084641	0.433006	0.70584	88
SPINK4	0.0846251	0.433093	0.70584	88
CD207	0.0846132	0.433158	0.70584	88
APOH	0.0845022	0.433764	0.70634	88
BRD1	-0.0844658	0.433962	0.70634	88
WFDC1	0.0842724	0.435019	0.707654	88
IL1RN	0.0842234	0.435287	0.707684	88
LACRT	-0.0839993	0.436514	0.709273	88
HMMR	0.0839445	0.436814	0.709354	88
TRAF3IP2	0.0838967	0.437076	0.709374	88
OMD	-0.0837748	0.437745	0.709687	88
MATN3	-0.0897184	0.437769	0.709687	77
LAMP2	0.0836801	0.438266	0.710085	88
SCARF1	0.0835243	0.439122	0.711066	88
ARHGAP25	0.0834553	0.439501	0.711274	88
RAB39B	0.0832413	0.440679	0.712565	88
LAMA4	0.0832158	0.44082	0.712565	88
PDLIM7	-0.0831736	0.441052	0.712565	88
CEACAM5	0.0829797	0.442122	0.713593	88
LPL	0.0829671	0.442191	0.713593	88
ATP2B4	0.0826768	0.443795	0.715118	88
CDC123	0.0826265	0.444074	0.715118	88
COMMD1	0.0826014	0.444213	0.715118	88
QSOX1	0.0825983	0.44423	0.715118	88
BAP18	-0.0825681	0.444397	0.715118	88
NUDT15	-0.0823699	0.445495	0.716478	88
NFKBIE	-0.0822974	0.445897	0.716719	88
CD80	0.0822394	0.446219	0.71683	88
ANK2	-0.0821692	0.446608	0.717049	88
CCL3	-0.0820818	0.447093	0.717338	88
CINP	0.0820458	0.447293	0.717338	88
AK2	0.0819627	0.447755	0.717368	88
PRELP	0.0819514	0.447818	0.717368	88
GGT5	0.087637	0.448515	0.718079	77
RP2	0.0817617	0.448873	0.718247	88
BCAT2	0.0815728	0.449925	0.719526	88
FAS	-0.0813627	0.451097	0.720993	88
SPRED2	0.0811259	0.45242	0.722436	88
S100A3	0.0811099	0.45251	0.722436	88
DENND2B	-0.0809618	0.453338	0.723194	88
AKR1B10	0.0808956	0.453708	0.723194	88
SSB	0.0808553	0.453935	0.723194	88
SERPINC1	0.0808429	0.454004	0.723194	88
MCEE	0.0807521	0.454512	0.723598	88
ADAMTS15	-0.080511	0.455865	0.724956	88
PPM1B	-0.0804948	0.455956	0.724956	88
CDAN1	0.0804004	0.456486	0.724956	88
NAPRT	0.0803968	0.456506	0.724956	88
THPO	0.0803724	0.456643	0.724956	88
COMMD9	0.0801291	0.458012	0.726163	88
GIT1	0.0800551	0.458429	0.726163	88
COL9A1	0.0800129	0.458666	0.726163	88
TDP1	-0.0800116	0.458674	0.726163	88
FNTA	0.0799839	0.45883	0.726163	88
GBP2	0.0799645	0.458939	0.726163	88
SLC9A3R1	-0.0794325	0.461943	0.730508	88
DDAH1	-0.079198	0.46327	0.732198	88
BLNK	-0.0791071	0.463785	0.732482	88
CD46	0.0790752	0.463966	0.732482	88
METAP2	0.0789166	0.464865	0.733494	88
KCNIP4	0.078847	0.46526	0.733709	88
TBCA	0.0787998	0.465528	0.733724	88
TNFRSF4	0.0786228	0.466534	0.734477	88
JMJD1C	-0.0785726	0.46682	0.734477	88
PDGFB	0.0785431	0.466987	0.734477	88
C1QBP	-0.0785336	0.467042	0.734477	88
NLGN2	-0.0784499	0.467518	0.734575	88
SERPINI2	0.0784317	0.467621	0.734575	88
GIGYF2	0.0783529	0.46807	0.734873	88
RPGR	0.0780994	0.469515	0.736466	88
MANF	0.0780839	0.469604	0.736466	88
SMS	0.0779626	0.470296	0.737144	88
PGM2	-0.0778114	0.47116	0.738016	88
S100A13	0.0777742	0.471373	0.738016	88
CRX	0.0775725	0.472527	0.739356	88
SCRIB	0.0775336	0.47275	0.739356	88
ADH1B	-0.0774538	0.473207	0.739663	88
FCGR2B	-0.0773825	0.473616	0.739895	88
STEAP4	-0.0772255	0.474516	0.740325	88
ANXA11	0.0771992	0.474667	0.740325	88
DAB2	0.0771979	0.474675	0.740325	88
LYN	0.0771204	0.475119	0.740398	88
TIA1	0.0770927	0.475279	0.740398	88
AIF1L	-0.0770134	0.475734	0.740398	88
CDC26	0.0769338	0.476192	0.740398	88
FAM20A	0.0769103	0.476327	0.740398	88
LSP1	-0.0768913	0.476436	0.740398	88
SMC3	-0.0768445	0.476705	0.740398	88
ALCAM	0.0768265	0.476809	0.740398	88
CLEC2L	0.0766727	0.477695	0.741367	88
UPK3A	0.0765658	0.47831	0.741917	88
FOS	-0.0763905	0.479321	0.743078	88
ENAH	-0.0762588	0.480081	0.743851	88
MAPT	0.0761136	0.48092	0.744744	88
AMOT	0.076009	0.481525	0.745274	88
MAEA	0.0759461	0.481889	0.74543	88
PRKG1	0.075763	0.482949	0.746663	88
USP8	0.0756061	0.483859	0.747456	88
RBP1	-0.0755836	0.483989	0.747456	88
KRT5	-0.0755169	0.484376	0.747646	88
CLEC4M	0.0754115	0.484988	0.748184	88
AGRN	0.0753636	0.485266	0.748207	88
SERPINB9	0.0804213	0.486881	0.750288	77
IRAK1	0.0747941	0.48858	0.752497	88
EIF2AK2	0.0745651	0.489916	0.753553	88
ANGPT2	0.0745578	0.489958	0.753553	88
MRPL58	0.0744987	0.490303	0.753553	88
DNAJC21	0.0744696	0.490473	0.753553	88
PLIN3	0.074449	0.490593	0.753553	88
NMNAT1	0.0795455	0.491653	0.754415	77
FOLR2	0.0742621	0.491686	0.754415	88
FABP5	0.0740541	0.492903	0.755873	88
GAD1	0.0739753	0.493365	0.756173	88
OGN	-0.0737801	0.494509	0.757311	88
CDNF	0.073757	0.494645	0.757311	88
KAZN	-0.0736766	0.495117	0.757311	88
TEX101	0.0736647	0.495186	0.757311	88
SAMD9L	0.0735746	0.495715	0.757311	88
TEX33	-0.0735631	0.495783	0.757311	88
AXIN1	0.0735303	0.495976	0.757311	88
CERT1	0.0734381	0.496518	0.757731	88
FURIN	0.0733202	0.497211	0.75838	88
RABEPK	-0.0732634	0.497545	0.758482	88
EIF1AX	-0.073166	0.498118	0.758948	88
YJU2	0.0731006	0.498504	0.759128	88
MICALL2	0.0729748	0.499245	0.759849	88
CD274	0.0780082	0.500088	0.760538	77
UPK3BL1	0.0727877	0.500349	0.760538	88
CFI	0.0727618	0.500502	0.760538	88
PLA2G10	0.0778433	0.500997	0.760669	77
MKI67	-0.0726129	0.501381	0.760669	88
TBC1D5	0.0725808	0.501571	0.760669	88
IFNW1	0.0725656	0.501661	0.760669	88
ACTN2	-0.0724743	0.502201	0.761081	88
LGALS3	0.0722877	0.503304	0.762346	88
ESR1	0.072232	0.503634	0.762439	88
MFAP4	-0.0720551	0.504683	0.763106	88
EPHX2	0.0720231	0.504872	0.763106	88
EIF4G1	0.072007	0.504968	0.763106	88
FYB1	0.071952	0.505294	0.763106	88
DAG1	0.0719142	0.505519	0.763106	88
OMG	0.0718743	0.505755	0.763106	88
DLG4	0.0718038	0.506174	0.763106	88
MSTN	0.0717949	0.506227	0.763106	88
CXCL16	0.0716992	0.506795	0.763557	88
RNASEH2A	-0.0716394	0.507151	0.763687	88
CHMP1A	0.0765906	0.507933	0.763691	77
CD38	0.0715073	0.507936	0.763691	88
HSPB1	0.0714717	0.508148	0.763691	88
QPCT	0.0714449	0.508307	0.763691	88
IMPACT	0.0713964	0.508596	0.763691	88
KLHL41	-0.0713552	0.508841	0.763691	88
CD63	0.0763918	0.509038	0.763691	77
CORO1A	0.0712749	0.509319	0.76371	88
TBCB	0.0762357	0.509906	0.764186	77
HSD17B3	-0.0711295	0.510186	0.764202	88
RRM2	0.0710618	0.51059	0.764403	88
SLC4A1	-0.0709845	0.511051	0.76469	88
PTN	-0.0708535	0.511833	0.76521	88
HJV	0.0708237	0.512011	0.76521	88
HAVCR2	0.070752	0.512439	0.76521	88
VMO1	0.0707023	0.512736	0.76521	88
ACY3	0.0706969	0.512769	0.76521	88
LEFTY2	0.0706553	0.513017	0.76521	88
HHEX	0.0702786	0.515272	0.76817	88
ADAM9	0.0700775	0.516478	0.769184	88
FGFBP2	0.0700747	0.516494	0.769184	88
GSR	0.0699665	0.517144	0.769748	88
CXCL1	0.0698793	0.517668	0.770123	88
CACYBP	0.0697471	0.518462	0.770629	88
GAD2	-0.0697322	0.518552	0.770629	88
EIF5	0.0696593	0.51899	0.770818	88
CYTL1	0.0695922	0.519394	0.770818	88
CANT1	0.0695336	0.519746	0.770818	88
NINJ1	0.0695304	0.519765	0.770818	88
GPIHBP1	-0.0694174	0.520446	0.771424	88
SDC4	-0.069354	0.520828	0.771587	88
TACC3	0.0692377	0.521529	0.772222	88
PIKFYVE	0.0690919	0.522409	0.772727	88
CD86	-0.0690909	0.522415	0.772727	88
CCN4	-0.0690005	0.52296	0.773131	88
TIGAR	-0.0687377	0.524548	0.775056	88
COX5B	0.0686266	0.52522	0.775056	88
METAP1	0.0685827	0.525486	0.775056	88
GALNT10	0.0685395	0.525747	0.775056	88
CSRP3	0.0685085	0.525935	0.775056	88
ANXA10	0.068508	0.525938	0.775056	88
VPS4B	0.0684689	0.526175	0.775056	88
SERPINE1	0.068381	0.526707	0.775297	88
CXCL8	-0.0683517	0.526885	0.775297	88
FSHB	0.0682216	0.527674	0.775698	88
PCDH1	0.0682166	0.527704	0.775698	88
CSF1	0.0680671	0.528611	0.776197	88
GFER	0.0679965	0.52904	0.776197	88
TDRKH	0.0679703	0.529199	0.776197	88
CGREF1	0.0679678	0.529214	0.776197	88
SCP2	0.0679233	0.529485	0.776197	88
IGF1R	0.0678492	0.529935	0.776197	88
GTPBP2	0.0678452	0.529959	0.776197	88
MNAT1	0.0677776	0.53037	0.776398	88
SEPTIN7	0.0676213	0.531321	0.777051	88
VSTM2L	0.0675899	0.531512	0.777051	88
TJAP1	0.0675692	0.531638	0.777051	88
BEX3	0.0674437	0.532402	0.77747	88
HSPG2	-0.067426	0.53251	0.77747	88
FASLG	0.0673872	0.532747	0.77747	88
CD2AP	0.0673232	0.533137	0.77764	88
APPL2	-0.0672135	0.533806	0.778215	88
PAIP2B	0.0670241	0.534961	0.7795	88
BDNF	0.0668887	0.535788	0.780304	88
MRPS16	-0.0668158	0.536234	0.780552	88
CPTP	-0.0666881	0.537015	0.780919	88
WASHC3	0.0666656	0.537153	0.780919	88
ATP6V1D	-0.0666396	0.537312	0.780919	88
ADAM12	0.0663933	0.53882	0.782139	88
IL2RG	-0.0663854	0.538869	0.782139	88
SRC	0.0663423	0.539133	0.782139	88
HNRNPUL1	0.0663226	0.539254	0.782139	88
FES	0.0662457	0.539726	0.782267	88
PSMD1	0.0662021	0.539993	0.782267	88
PLXNB2	0.0661609	0.540245	0.782267	88
RBM25	0.0660955	0.540647	0.782267	88
FBP1	0.0660834	0.540721	0.782267	88
MAD1L1	0.0705247	0.5422	0.784007	77
ATG16L1	0.0657471	0.542787	0.784111	88
FDX1	0.0657371	0.542849	0.784111	88
VEGFA	0.0656961	0.543101	0.784111	88
SPON1	0.0655728	0.54386	0.784426	88
NFKB2	0.0655708	0.543872	0.784426	88
FLT3LG	0.0654516	0.544607	0.785086	88
ROR1	-0.0653051	0.54551	0.785513	88
GGA1	0.0652347	0.545943	0.785513	88
COL15A1	0.0652314	0.545964	0.785513	88
NEB	0.0652238	0.546011	0.785513	88
GPNMB	0.0651295	0.546593	0.785952	88
CEBPA	-0.0649432	0.547743	0.786269	88
PAXX	0.0649295	0.547828	0.786269	88
AP3S2	0.064892	0.548059	0.786269	88
LRTM1	0.0648768	0.548153	0.786269	88
JUN	-0.0648694	0.548199	0.786269	88
ERBB3	0.0646119	0.549791	0.788155	88
IL13	0.0644271	0.550936	0.789397	88
TPT1	0.0643211	0.551593	0.789939	88
HYOU1	-0.0642629	0.551953	0.790056	88
L3HYPDH	-0.064018	0.553473	0.791832	88
FOXO3	0.0637632	0.555056	0.793697	88
KDR	0.0637042	0.555423	0.793766	88
PTK7	0.0636097	0.556011	0.793766	88
BTD	0.0635974	0.556088	0.793766	88
ENO1	0.0635755	0.556224	0.793766	88
CACNA1C	0.0633765	0.557463	0.79482	88
TNFSF9	-0.0633669	0.557523	0.79482	88
LY9	0.0632068	0.558521	0.795065	88
METAP1D	0.063088	0.559262	0.795065	88
IFNAR1	0.063081	0.559306	0.795065	88
ITM2A	-0.0630802	0.559311	0.795065	88
TPM3	0.0630793	0.559316	0.795065	88
GRHPR	0.0630697	0.559376	0.795065	88
SDHB	0.063022	0.559674	0.79509	88
IL10RA	0.062966	0.560024	0.795189	88
ACP5	0.0628904	0.560496	0.795461	88
TEK	0.0627498	0.561374	0.79579	88
PARP1	0.0626811	0.561804	0.79579	88
RSPO1	0.0670789	0.562157	0.79579	77
SFRP4	0.0626157	0.562213	0.79579	88
NUMB	0.0626141	0.562223	0.79579	88
PAGR1	0.0625645	0.562533	0.79579	88
SIGLEC8	-0.0625393	0.562691	0.79579	88
EVPL	-0.0623825	0.563673	0.796605	88
IL16	0.0623575	0.563829	0.796605	88
SPARC	0.0622856	0.56428	0.796718	88
PPP2R5A	-0.0622167	0.564712	0.796718	88
IFNLR1	0.0622103	0.564752	0.796718	88
PDIA5	-0.0620851	0.565537	0.797429	88
GIPC3	0.0620064	0.566031	0.797729	88
HTR1B	-0.0618567	0.56697	0.798657	88
CHCHD6	0.0615936	0.568624	0.800308	88
PRRT3	0.0615804	0.568707	0.800308	88
SCARB2	0.0658251	0.569504	0.800483	77
ZPR1	-0.0614131	0.569759	0.800483	88
CBS	0.0613873	0.569922	0.800483	88
SIT1	0.0613813	0.56996	0.800483	88
VEGFB	-0.0611697	0.571293	0.801589	88
HSBP1	0.0611666	0.571312	0.801589	88
DGKA	0.0610735	0.571899	0.801831	88
FOLH1	0.0610496	0.57205	0.801831	88
IL32	0.0609871	0.572444	0.801988	88
CTBS	-0.0605308	0.575327	0.805272	88
DNAJA1	0.0605136	0.575435	0.805272	88
DLGAP5	0.0604733	0.57569	0.805272	88
PHOSPHO1	-0.0647356	0.575924	0.805272	77
CASP10	0.0603874	0.576234	0.805308	88
ITGB7	0.0603257	0.576624	0.805457	88
CES3	-0.0601588	0.577681	0.806154	88
IL13RA1	0.0601572	0.577691	0.806154	88
MARCO	0.0600942	0.578091	0.806314	88
ALDH1A1	-0.0599254	0.579161	0.80741	88
PPP1R9B	-0.0597935	0.579998	0.80818	88
CTSE	0.059685	0.580686	0.808742	88
RNASE4	0.0595448	0.581577	0.809246	88
TMED8	-0.0595382	0.581619	0.809246	88
PLAUR	0.0593495	0.582819	0.810157	88
MUCL3	0.0593454	0.582845	0.810157	88
DKK3	-0.0591524	0.584073	0.810609	88
MSLNL	-0.0590915	0.584461	0.810609	88
DCLRE1C	-0.0590696	0.584601	0.810609	88
NEK7	-0.0590641	0.584636	0.810609	88
CD3D	0.059006	0.585006	0.810609	88
MTUS1	0.0589682	0.585247	0.810609	88
NTF3	0.0589578	0.585314	0.810609	88
OLR1	0.0589354	0.585456	0.810609	88
PAPPA	-0.0587975	0.586335	0.811074	88
ST8SIA1	0.0587546	0.586609	0.811074	88
BATF	-0.0587101	0.586893	0.811074	88
VSTM2B	-0.0586813	0.587077	0.811074	88
LRP1	0.0586257	0.587432	0.811074	88
CRTAP	0.0585172	0.588124	0.811074	88
SLIT2	0.0584794	0.588367	0.811074	88
GUSB	0.058454	0.588528	0.811074	88
THBS2	-0.0584488	0.588561	0.811074	88
RRAS	0.0584349	0.58865	0.811074	88
PNMA1	-0.0583259	0.589347	0.811256	88
DMP1	-0.0583248	0.589355	0.811256	88
REG3G	-0.0582463	0.589856	0.811553	88
CD200R1	-0.0581823	0.590266	0.811723	88
RASGRF1	0.0580876	0.590872	0.811964	88
SEPTIN9	0.0580655	0.591013	0.811964	88
CEBPB	-0.0579663	0.591649	0.812443	88
TGM2	0.0578237	0.592563	0.812848	88
EPS8L2	0.0577593	0.592975	0.812848	88
EFEMP1	-0.0576992	0.593361	0.812848	88
H2AP	0.0576678	0.593562	0.812848	88
KRT18	0.0576288	0.593812	0.812848	88
NPL	-0.0576099	0.593933	0.812848	88
ARFIP1	-0.0576074	0.593949	0.812848	88
RECK	-0.057221	0.596431	0.815707	88
DPY30	0.0571926	0.596613	0.815707	88
PLCB2	0.0571147	0.597115	0.815916	88
MAP1LC3A	0.0570655	0.597431	0.815916	88
INPP1	-0.0570347	0.597629	0.815916	88
TNNI3	0.0569813	0.597973	0.815993	88
LRP11	0.0568227	0.598994	0.816824	88
TXLNA	0.0608387	0.599158	0.816824	77
AP3B1	-0.0566744	0.599949	0.817469	88
GP5	0.0565685	0.600632	0.817469	88
CTSB	0.0564975	0.60109	0.817469	88
ERI1	0.0564593	0.601337	0.817469	88
S100A14	0.0564531	0.601376	0.817469	88
ANPEP	-0.0564407	0.601457	0.817469	88
PSMA1	-0.0564111	0.601648	0.817469	88
YOD1	0.0563115	0.602291	0.81795	88
IFNL2	0.0561586	0.603278	0.818592	88
BAG3	-0.0601323	0.603413	0.818592	77
STXBP1	0.0561044	0.603628	0.818592	88
ENO3	-0.0557238	0.60609	0.821267	88
HK2	-0.0556857	0.606337	0.821267	88
GRAP2	0.0556652	0.60647	0.821267	88
WNT9A	0.0556077	0.606842	0.821379	88
CTSZ	0.0555545	0.607187	0.821454	88
EIF2S2	0.0553639	0.608422	0.822733	88
LILRB1	-0.0551042	0.610108	0.824619	88
YWHAQ	0.0549522	0.611095	0.825306	88
ERBB4	0.0548147	0.611989	0.825306	88
GPR15L	0.0547898	0.612151	0.825306	88
DPEP2	0.0547742	0.612252	0.825306	88
CTNNA1	0.0547578	0.612359	0.825306	88
GTF2IRD1	-0.0547574	0.612361	0.825306	88
MYO9B	0.054594	0.613424	0.826346	88
CD84	-0.0544913	0.614093	0.826854	88
TBL1X	0.0542691	0.61554	0.82841	88
SPRY2	-0.0541316	0.616437	0.829223	88
DSG4	0.0539526	0.617605	0.82996	88
VCAM1	0.0538659	0.618171	0.82996	88
SLC34A3	0.0538567	0.618231	0.82996	88
CLSPN	0.0538445	0.618311	0.82996	88
SH2D1A	-0.0538235	0.618448	0.82996	88
DEFB118	-0.0537279	0.619072	0.830406	88
PSAP	-0.0536105	0.61984	0.831043	88
AAMDC	0.0534133	0.62113	0.832378	88
TAP1	0.0532487	0.622207	0.832971	88
PSPN	-0.0532299	0.62233	0.832971	88
DTD1	0.0532112	0.622453	0.832971	88
DNAJC9	-0.0530615	0.623434	0.833608	88
COL4A1	0.0530489	0.623516	0.833608	88
ANKRA2	-0.0527654	0.625375	0.835581	88
CD164	0.052648	0.626146	0.835581	88
PKD2	0.0526466	0.626156	0.835581	88
CRELD2	0.0526443	0.626171	0.835581	88
MCFD2	0.0525981	0.626474	0.835593	88
FHIT	0.0525163	0.627011	0.835916	88
NXPH1	0.052389	0.627848	0.836639	88
SPART	0.0522151	0.628991	0.837769	88
PPP1R14A	-0.0520982	0.62976	0.837824	88
NFU1	-0.0520331	0.630189	0.837824	88
UBE2L6	0.0520323	0.630195	0.837824	88
PPIE	0.0520293	0.630214	0.837824	88
IVD	0.0518583	0.63134	0.838929	88
AFM	0.0516581	0.63266	0.839979	88
PRDX3	0.0516327	0.632827	0.839979	88
MYL1	0.0516036	0.633019	0.839979	88
PLXNA4	-0.0515037	0.633678	0.840461	88
PDE1C	0.0513587	0.634636	0.841337	88
DOCK9	0.051084	0.636451	0.842749	88
PKLR	0.051032	0.636794	0.842749	88
GABARAPL1	0.0510208	0.636868	0.842749	88
CREB3	0.0509765	0.637161	0.842749	88
TNFRSF10C	-0.0509728	0.637186	0.842749	88
CDSN	0.0508925	0.637717	0.843059	88
RELB	0.0508357	0.638093	0.843162	88
PDLIM5	-0.0507544	0.638631	0.843481	88
CLIC5	-0.0506537	0.639298	0.843968	88
SRPK2	0.050386	0.641072	0.845917	88
ALDH2	0.0502674	0.641859	0.846561	88
DCTN6	0.0501461	0.642664	0.847126	88
ESAM	-0.0501072	0.642922	0.847126	88
CACNB3	0.0500319	0.643422	0.847126	88
CSNK1D	0.0500228	0.643482	0.847126	88
STAT2	0.0497864	0.645053	0.84828	88
SIRT2	0.049781	0.645089	0.84828	88
DCC	0.0497237	0.64547	0.84828	88
C2orf69	0.0496837	0.645735	0.84828	88
CRYBB1	-0.0496576	0.645909	0.84828	88
ITPRIP	0.0495784	0.646436	0.84828	88
NAA80	-0.0495761	0.646451	0.84828	88
ANGPT1	0.0493937	0.647665	0.849209	88
DYNLT3	0.0493798	0.647758	0.849209	88
ITGB6	-0.04926	0.648556	0.849441	88
NFAT5	0.0492492	0.648627	0.849441	88
JAM3	-0.0492184	0.648833	0.849441	88
IL12RB2	0.0491162	0.649514	0.849694	88
TRIAP1	0.0490996	0.649625	0.849694	88
IGDCC3	0.0488196	0.651492	0.851744	88
ADA	0.0487674	0.651841	0.851807	88
FXYD5	0.0486539	0.652599	0.852405	88
RAB11FIP3	0.0485454	0.653324	0.85285	88
SUMF1	0.0484692	0.653833	0.85285	88
CCN2	0.0484679	0.653842	0.85285	88
CPPED1	-0.0483328	0.654745	0.85319	88
NT5C1A	0.0482372	0.655384	0.85319	88
ACP1	0.0481117	0.656224	0.85319	88
SERPINA7	0.0479858	0.657067	0.85319	88
DLL4	0.0479383	0.657385	0.85319	88
LRIG3	0.0479147	0.657543	0.85319	88
NXPH3	0.047904	0.657615	0.85319	88
BTC	0.0478823	0.65776	0.85319	88
STOML2	0.0478592	0.657915	0.85319	88
C1R	0.0477944	0.658349	0.85319	88
NUB1	0.0477609	0.658573	0.85319	88
GCHFR	-0.0477575	0.658597	0.85319	88
LHPP	-0.0477494	0.658651	0.85319	88
DCDC2C	-0.047683	0.659096	0.85319	88
NGRN	-0.0476797	0.659118	0.85319	88
CDKN1A	0.047644	0.659357	0.85319	88
TXK	0.0476035	0.659629	0.85319	88
ITGBL1	0.047602	0.659639	0.85319	88
ARHGAP45	0.0475756	0.659816	0.85319	88
EBAG9	0.0508496	0.660524	0.85335	77
EREG	0.0508468	0.660542	0.85335	77
ITPR1	-0.0473057	0.661627	0.854364	88
NDUFS6	-0.047103	0.662989	0.854568	88
MYH7B	-0.0470607	0.663274	0.854568	88
ITGAM	0.047058	0.663292	0.854568	88
GLT8D2	0.0470045	0.663652	0.854568	88
IL31	0.0469754	0.663848	0.854568	88
FOSB	-0.0469674	0.663901	0.854568	88
ENSA	-0.0469522	0.664004	0.854568	88
GAS6	-0.0469237	0.664195	0.854568	88
HIP1	-0.0468132	0.664938	0.855136	88
TWF2	0.0467237	0.665541	0.855523	88
COL1A1	0.0466111	0.666299	0.855748	88
IZUMO1	0.046608	0.666319	0.855748	88
FUS	-0.0465238	0.666887	0.855985	88
APCS	-0.0464667	0.667271	0.855985	88
ERMAP	0.0464463	0.667409	0.855985	88
FDX2	-0.0463284	0.668203	0.856059	88
CEACAM1	0.046305	0.668361	0.856059	88
TBR1	0.0462596	0.668667	0.856059	88
GRK5	0.0462586	0.668674	0.856059	88
PCDH7	-0.0462073	0.66902	0.856116	88
PSMC3	0.0460037	0.670394	0.857487	88
EHD3	0.0458755	0.671259	0.857837	88
SOD3	-0.0458736	0.671272	0.857837	88
VSIG10	0.0457935	0.671813	0.858142	88
FLI1	-0.0457379	0.672189	0.858166	88
ACOX1	0.0457012	0.672437	0.858166	88
ADH4	-0.0454934	0.673842	0.859425	88
GALNT2	0.0454095	0.674409	0.859425	88
CLEC1B	0.0453141	0.675054	0.859425	88
CUZD1	-0.0453045	0.675119	0.859425	88
ADGRF5	0.045283	0.675265	0.859425	88
ABRAXAS2	0.0452526	0.675471	0.859425	88
EPO	0.0452291	0.67563	0.859425	88
NADK	-0.045197	0.675847	0.859425	88
OGFR	0.0451198	0.67637	0.859705	88
SLC39A14	0.0450648	0.676742	0.859793	88
HPCAL1	0.0449244	0.677694	0.860616	88
DPP4	0.0448062	0.678495	0.861248	88
LEPR	0.0447607	0.678803	0.861255	88
NEO1	0.0446188	0.679766	0.862091	88
ENOPH1	0.0445473	0.680252	0.862321	88
BGN	-0.0444772	0.680727	0.86233	88
CDKL5	-0.0444532	0.68089	0.86233	88
ARNT	-0.0443895	0.681323	0.86233	88
SUGT1	0.0443671	0.681475	0.86233	88
GADD45B	-0.0442648	0.682169	0.862795	88
CEP43	0.0442235	0.68245	0.862795	88
TP53	0.0441147	0.68319	0.863345	88
GCC1	0.0440601	0.683561	0.863429	88
CD244	0.0439771	0.684125	0.863758	88
GSTA1	-0.0439272	0.684465	0.863761	88
NARS1	0.0438525	0.684973	0.863761	88
CDC27	0.0438425	0.685041	0.863761	88
SPP1	-0.0436832	0.686125	0.864744	88
TMEM132A	0.0436233	0.686533	0.864873	88
USP25	0.0435019	0.68736	0.865531	88
CFH	0.0434177	0.687934	0.865869	88
BMP4	0.0463292	0.689081	0.866709	77
ICOSLG	-0.0432302	0.689213	0.866709	88
HRC	-0.0429821	0.690905	0.868382	88
MTR	-0.0429455	0.691155	0.868382	88
NME1	0.0426042	0.693487	0.870909	88
PRCP	0.042548	0.693871	0.870909	88
FGFBP3	0.0425157	0.694092	0.870909	88
FCGR2A	0.0424716	0.694394	0.870909	88
CEACAM18	0.042257	0.695862	0.872364	88
TPRKB	0.0421952	0.696285	0.872395	88
HMOX1	0.0421636	0.696501	0.872395	88
FUOM	0.0420371	0.697367	0.872778	88
SLAMF8	0.0419966	0.697645	0.872778	88
IL25	-0.0419842	0.69773	0.872778	88
HDAC9	-0.0418699	0.698513	0.873278	88
CSDE1	-0.041836	0.698745	0.873278	88
TP53BP1	0.041745	0.69937	0.873673	88
LMNB2	0.0416657	0.699913	0.873967	88
LAMA1	0.0415754	0.700533	0.874356	88
VTCN1	0.0414822	0.701172	0.874769	88
EVI2B	-0.0414267	0.701553	0.874859	88
KRT6C	0.0413266	0.70224	0.875332	88
CD5	0.041273	0.702608	0.875406	88
VGF	-0.0411115	0.703718	0.876404	88
FEN1	-0.0410104	0.704413	0.876884	88
DCUN1D1	-0.040879	0.705316	0.877562	88
MELTF	0.0408155	0.705753	0.877562	88
KHDC3L	-0.0407571	0.706155	0.877562	88
CR1	0.0407029	0.706528	0.877562	88
SIRT5	-0.0406806	0.706681	0.877562	88
ERCC1	-0.0405995	0.707239	0.877562	88
TOM1L2	0.0405826	0.707356	0.877562	88
TRIM26	0.0405715	0.707432	0.877562	88
GART	0.0405205	0.707783	0.877614	88
TNPO1	-0.0404491	0.708275	0.87784	88
GBA	0.0402293	0.70979	0.879333	88
LPP	0.0398595	0.71234	0.881596	88
TADA3	-0.0398543	0.712376	0.881596	88
PRC1	0.0397685	0.712968	0.881596	88
KLRK1	-0.0397175	0.71332	0.881596	88
CD99L2	-0.039716	0.71333	0.881596	88
CFP	0.0396358	0.713884	0.881596	88
PDCD5	0.0395759	0.714298	0.881596	88
XG	0.039465	0.715064	0.881596	88
MAN1A2	-0.0394463	0.715193	0.881596	88
OPLAH	-0.0394283	0.715318	0.881596	88
SAT1	-0.039353	0.715838	0.881596	88
HSDL2	0.0392703	0.71641	0.881596	88
FUT8	0.0420556	0.716485	0.881596	77
LAP3	0.039207	0.716848	0.881596	88
SOWAHA	0.0391975	0.716913	0.881596	88
TIMP1	-0.0391146	0.717487	0.881596	88
PRKAB1	0.0390985	0.717598	0.881596	88
FBLN2	-0.0390819	0.717713	0.881596	88
CHI3L1	0.0390717	0.717784	0.881596	88
AHNAK2	-0.0390649	0.717831	0.881596	88
MUC16	-0.0389629	0.718537	0.882081	88
ADGRB3	-0.0416715	0.718966	0.882226	77
ATF2	0.0388511	0.719311	0.882267	88
DTX3	-0.0387678	0.719888	0.882519	88
BACH1	-0.0387316	0.720138	0.882519	88
RCC1	0.0385208	0.721599	0.883927	88
UBXN1	0.0384099	0.722368	0.884341	88
ITGA11	0.0383822	0.72256	0.884341	88
ZFYVE19	0.038065	0.724761	0.886652	88
NOP56	0.038012	0.725129	0.88672	88
PTRHD1	0.0376453	0.727676	0.888927	88
OSM	0.0376192	0.727858	0.888927	88
RAB10	0.0376169	0.727874	0.888927	88
CEP112	0.037439	0.72911	0.889957	88
TET2	0.0374054	0.729344	0.889957	88
FADD	0.0373013	0.730069	0.890458	88
GNAS	-0.0371229	0.731311	0.891522	88
FSTL1	0.0370509	0.731812	0.891522	88
CPE	0.0370406	0.731884	0.891522	88
YTHDF3	0.0364893	0.735726	0.893758	88
JPT2	-0.0364735	0.735837	0.893758	88
GRPEL1	0.0364345	0.736108	0.893758	88
DCXR	-0.0363711	0.736551	0.893758	88
ANGPTL1	-0.0363388	0.736777	0.893758	88
USO1	0.03629	0.737117	0.893758	88
GORASP2	-0.0362492	0.737402	0.893758	88
LRFN2	0.0361369	0.738186	0.893758	88
LAMB1	-0.0359974	0.739161	0.893758	88
DENR	0.0359674	0.73937	0.893758	88
PFDN4	0.0359433	0.739538	0.893758	88
DDX39A	0.0359395	0.739565	0.893758	88
ATP6V1G1	0.035843	0.74024	0.893758	88
ARHGAP30	0.0358304	0.740327	0.893758	88
RILP	0.0358266	0.740354	0.893758	88
SNAP29	0.0358183	0.740412	0.893758	88
ARHGAP1	0.0358113	0.740461	0.893758	88
COQ7	-0.0358052	0.740504	0.893758	88
IL17D	0.0357789	0.740688	0.893758	88
TCP11	-0.035764	0.740792	0.893758	88
MAP2	-0.0357438	0.740933	0.893758	88
NECTIN1	0.03574	0.740959	0.893758	88
ZNRF4	0.0356737	0.741423	0.893758	88
TPD52L2	0.0356569	0.741541	0.893758	88
KCTD5	-0.035552	0.742274	0.893758	88
SAP18	0.0355311	0.742421	0.893758	88
RBP7	0.0354974	0.742657	0.893758	88
HS6ST1	0.0354934	0.742685	0.893758	88
ACAN	-0.035469	0.742855	0.893758	88
LETM1	0.035415	0.743233	0.893833	88
KAZALD1	-0.0353228	0.743879	0.894063	88
STK4	0.0352977	0.744055	0.894063	88
BTLA	0.0351335	0.745204	0.894409	88
KHK	0.0351063	0.745395	0.894409	88
PPP1R12B	0.0350955	0.74547	0.894409	88
AMFR	0.034965	0.746385	0.894409	88
NTRK3	0.0349494	0.746494	0.894409	88
OSMR	0.0349349	0.746596	0.894409	88
TUBB3	-0.034881	0.746973	0.894409	88
CAMLG	0.0347738	0.747725	0.894409	88
PSIP1	0.0347717	0.74774	0.894409	88
CLEC4A	0.0347655	0.747784	0.894409	88
PLTP	0.0347616	0.747811	0.894409	88
DGCR6	0.0344551	0.749961	0.896603	88
VWA5A	0.0342757	0.751221	0.897007	88
EFNA4	-0.0366965	0.751357	0.897007	77
LRRC25	0.0341764	0.751918	0.897007	88
AIF1	0.0341655	0.751995	0.897007	88
MXRA8	0.0341654	0.751995	0.897007	88
TANK	-0.034072	0.752651	0.897007	88
SPINT2	0.0340511	0.752798	0.897007	88
TXNDC9	-0.0340469	0.752828	0.897007	88
HEG1	0.0339988	0.753166	0.897032	88
NUP50	-0.0339487	0.753518	0.897075	88
CLEC5A	-0.03389	0.753931	0.89719	88
CXCL6	0.0338342	0.754323	0.89728	88
RNF43	0.0337237	0.7551	0.897829	88
FAM172A	0.0334779	0.756829	0.898643	88
SAG	0.0334649	0.756921	0.898643	88
CYTH3	0.0334207	0.757232	0.898643	88
DNPH1	-0.0334121	0.757292	0.898643	88
STC2	0.0334012	0.757369	0.898643	88
C1QTNF1	0.0333112	0.758003	0.89902	88
BABAM1	0.0330582	0.759785	0.900756	88
CLASP1	0.0329745	0.760375	0.901079	88
CDC42BPB	0.0328743	0.761081	0.90154	88
TLR4	0.0325879	0.763101	0.903555	88
OSTN	-0.0325196	0.763583	0.903749	88
SNED1	-0.032364	0.764682	0.904672	88
CD99	0.0323029	0.765113	0.904805	88
BAX	0.0322427	0.765538	0.90493	88
MORF4L2	-0.0320641	0.7668	0.905833	88
KIR3DL2	-0.0320442	0.76694	0.905833	88
TCL1B	0.0319418	0.767664	0.90631	88
CASP8	0.0318857	0.768061	0.906401	88
TACSTD2	-0.031526	0.770605	0.909025	88
PDGFA	0.0314155	0.771387	0.909181	88
GALNT3	-0.0313816	0.771627	0.909181	88
CDCP1	0.0336065	0.771698	0.909181	77
BLMH	0.031321	0.772056	0.909224	88
HIP1R	0.031168	0.773139	0.910123	88
PTPRB	0.0309346	0.774793	0.910804	88
IL18	0.0309205	0.774893	0.910804	88
STAT5B	-0.0309066	0.774991	0.910804	88
OGA	0.030905	0.775002	0.910804	88
CRIP2	0.0330505	0.775375	0.910865	77
ADAM15	-0.0307641	0.776002	0.911011	88
PDE5A	0.030642	0.776867	0.911011	88
FRMD7	-0.0306302	0.776951	0.911011	88
RBPMS	-0.0306051	0.777129	0.911011	88
IL15RA	-0.0305742	0.777348	0.911011	88
KIAA1549	0.0305632	0.777426	0.911011	88
PPL	0.0304047	0.778551	0.911079	88
PALM3	-0.0303706	0.778793	0.911079	88
GDNF	0.0302895	0.779368	0.911079	88
MARS1	0.0302803	0.779434	0.911079	88
GATD3	-0.0302617	0.779566	0.911079	88
RTN4IP1	0.0301657	0.780248	0.911079	88
SATB1	-0.0301555	0.78032	0.911079	88
PNMA2	-0.030153	0.780337	0.911079	88
CHP1	0.0300822	0.78084	0.911079	88
PCYT2	0.0300688	0.780935	0.911079	88
C1S	-0.0300229	0.781262	0.911079	88
VASP	-0.0300121	0.781338	0.911079	88
LAIR1	0.0298756	0.782308	0.91134	88
TRIM24	0.0298136	0.782749	0.91134	88
MANSC1	-0.0297973	0.782865	0.91134	88
TNR	0.031914	0.782906	0.91134	77
OGT	0.0296652	0.783804	0.91134	88
DIPK1C	0.0296585	0.783852	0.91134	88
UBE2Z	0.0296446	0.78395	0.91134	88
MORC3	0.0295826	0.784391	0.91134	88
FOXJ3	0.0295739	0.784453	0.91134	88
FKBP7	-0.0294508	0.785328	0.911939	88
CD3E	0.0294111	0.785611	0.911939	88
CASP2	0.0293349	0.786153	0.912195	88
SPAG1	-0.0292229	0.78695	0.912447	88
SLK	0.029214	0.787013	0.912447	88
BTN2A1	-0.0290463	0.788207	0.913458	88
IGFBPL1	0.0288587	0.789544	0.914633	88
TMCO5A	-0.028764	0.790218	0.91504	88
GASK1A	0.0287073	0.790622	0.915135	88
HSD17B14	0.0286389	0.79111	0.915325	88
RILPL2	-0.0285728	0.791581	0.915335	88
OSBPL2	0.0285472	0.791763	0.915335	88
PPM1F	0.0283496	0.793172	0.91629	88
BNIP2	0.0283409	0.793235	0.91629	88
RALY	0.028283	0.793648	0.916393	88
DUOX2	0.0281849	0.794347	0.916828	88
FGF6	0.0280951	0.794989	0.917195	88
POMC	-0.0280173	0.795544	0.917462	88
LYSMD3	-0.027932	0.796153	0.917792	88
CPM	-0.0278026	0.797077	0.918484	88
EGFR	0.0275773	0.798686	0.919708	88
PEPD	0.0275631	0.798787	0.919708	88
RASSF2	0.0274495	0.7996	0.92027	88
FGA	0.0273518	0.800298	0.920513	88
TGFA	0.0273291	0.80046	0.920513	88
DDX25	0.0272138	0.801285	0.920757	88
NEXN	0.0270734	0.80229	0.920757	88
PCBP2	-0.0270475	0.802474	0.920757	88
RBM19	-0.0270298	0.802601	0.920757	88
GZMB	0.0270119	0.80273	0.920757	88
ITGB1BP2	-0.0269964	0.80284	0.920757	88
LDLRAP1	-0.0269818	0.802945	0.920757	88
ATP6V1F	0.0268848	0.803639	0.920998	88
PITHD1	0.0268618	0.803804	0.920998	88
AZI2	0.02681	0.804174	0.92105	88
SMAD2	-0.0266701	0.805176	0.921826	88
SCN3B	0.0264239	0.806939	0.923472	88
TPPP2	0.0261067	0.809212	0.924797	88
ISLR2	0.0260729	0.809455	0.924797	88
NDUFA5	0.0260523	0.809602	0.924797	88
NPC2	0.026021	0.809827	0.924797	88
SIL1	-0.0259482	0.810349	0.924797	88
PDAP1	-0.0259325	0.810462	0.924797	88
ARHGEF5	0.0258987	0.810704	0.924797	88
DDX1	-0.0258986	0.810705	0.924797	88
PMS1	-0.0258483	0.811066	0.924837	88
MAP2K1	-0.0257545	0.811739	0.925014	88
LRRC38	-0.0257357	0.811874	0.925014	88
GPHA2	0.0255219	0.813408	0.926391	88
RSPO3	-0.0254479	0.813939	0.926575	88
PTPRC	0.0254025	0.814265	0.926575	88
PGD	0.0253117	0.814918	0.926575	88
WASF3	0.0252801	0.815144	0.926575	88
VIM	0.0252719	0.815203	0.926575	88
SEL1L	-0.0250592	0.816731	0.927854	88
CDK5RAP3	0.0248961	0.817903	0.927854	88
PSMG3	0.0248756	0.81805	0.927854	88
RLN1	-0.0248341	0.818349	0.927854	88
GSTP1	-0.0247567	0.818905	0.927854	88
MMP12	0.024682	0.819443	0.927854	88
IDO1	0.0245793	0.820181	0.927854	88
ESYT2	0.0245773	0.820196	0.927854	88
CHM	-0.0245179	0.820623	0.927854	88
CHEK2	-0.0245123	0.820663	0.927854	88
MTSS2	-0.024493	0.820802	0.927854	88
SYAP1	0.0244405	0.82118	0.927854	88
IRAK4	-0.0244313	0.821246	0.927854	88
CLNS1A	-0.0244303	0.821253	0.927854	88
S100A4	0.0244281	0.821269	0.927854	88
THAP12	-0.0243623	0.821742	0.927854	88
TK1	-0.0243421	0.821888	0.927854	88
DDX4	0.0242054	0.822871	0.928113	88
XIAP	0.0241803	0.823052	0.928113	88
SCARF2	0.024165	0.823163	0.928113	88
NMT1	0.0241103	0.823556	0.928113	88
EPN1	-0.0240829	0.823754	0.928113	88
GNPDA1	0.023955	0.824675	0.928782	88
AOC3	-0.0238832	0.825192	0.928996	88
ELOA	0.0236394	0.826948	0.930389	88
TLR2	0.0236204	0.827086	0.930389	88
ATXN2	0.0235685	0.827459	0.930441	88
APBB1IP	-0.0234206	0.828525	0.931	88
CNST	0.0234085	0.828613	0.931	88
MED21	0.0233215	0.82924	0.931335	88
MEGF9	0.023055	0.831162	0.932652	88
PLA2G4A	-0.0230319	0.831329	0.932652	88
CHCHD10	-0.0230223	0.831398	0.932652	88
MAX	-0.0228153	0.832892	0.933643	88
PPT1	0.0228086	0.83294	0.933643	88
GKN1	-0.0226514	0.834076	0.933759	88
BCR	-0.02265	0.834085	0.933759	88
SKIV2L	-0.0225737	0.834636	0.933759	88
ATXN2L	-0.0225731	0.834641	0.933759	88
ATP1B1	0.0225106	0.835092	0.933759	88
VASH1	0.0224847	0.83528	0.933759	88
SWAP70	0.0224029	0.83587	0.933759	88
SLIRP	-0.0223914	0.835953	0.933759	88
TOP1MT	0.0223808	0.83603	0.933759	88
SNX18	0.0223386	0.836334	0.933759	88
HRAS	0.0221306	0.837838	0.935069	88
NACC1	0.0219873	0.838873	0.935652	88
OMP	0.0219259	0.839317	0.935652	88
ATRN	0.0219214	0.83935	0.935652	88
PCSK7	-0.0218639	0.839766	0.935749	88
NFKB1	0.0217835	0.840347	0.936029	88
SOST	-0.0216878	0.841039	0.936432	88
SLAMF6	0.0215454	0.842069	0.937211	88
ATRAID	0.0213204	0.843698	0.938656	88
OXCT1	-0.0211127	0.845202	0.939959	88
CASP1	-0.0210515	0.845645	0.940084	88
DNPEP	0.0208514	0.847094	0.941326	88
BLOC1S3	0.020742	0.847887	0.941362	88
FGD3	0.020719	0.848053	0.941362	88
ESM1	0.0207095	0.848122	0.941362	88
PROS1	0.0205975	0.848934	0.941638	88
AMPD3	-0.0205241	0.849466	0.941638	88
KIAA2013	0.0204584	0.849942	0.941638	88
MORN4	-0.0204532	0.84998	0.941638	88
VSIG10L	-0.0204462	0.85003	0.941638	88
LTB	-0.0203432	0.850777	0.941935	88
CLIP2	-0.0203177	0.850962	0.941935	88
FSTL3	-0.0202199	0.851671	0.941947	88
MTDH	-0.0201712	0.852024	0.941947	88
LRRFIP1	-0.0201236	0.85237	0.941947	88
MSRA	-0.0200697	0.852761	0.941947	88
BCL7B	-0.0200418	0.852963	0.941947	88
NBN	0.0200415	0.852965	0.941947	88
SLC39A5	-0.0199362	0.853729	0.942424	88
DNLZ	0.0195935	0.856216	0.943814	88
GMFG	0.0195526	0.856514	0.943814	88
NT5C3A	0.0195406	0.8566	0.943814	88
EIF4EBP1	0.0195288	0.856686	0.943814	88
STK11	0.0195242	0.856719	0.943814	88
LAMP1	0.0194382	0.857344	0.943814	88
TP73	0.0194029	0.8576	0.943814	88
ARTN	-0.019364	0.857883	0.943814	88
NAGPA	0.0193503	0.857982	0.943814	88
CD48	0.019293	0.858399	0.943906	88
TNFSF12	0.0191989	0.859082	0.94411	88
LSM1	0.0191758	0.85925	0.94411	88
S100G	0.0190174	0.860401	0.945008	88
FZD10	0.0189158	0.861139	0.945454	88
MOCS2	0.0188333	0.861738	0.945745	88
EPHA2	0.0187087	0.862645	0.946123	88
CEND1	-0.0186943	0.862749	0.946123	88
SKAP1	-0.0199474	0.863287	0.946346	77
UFD1	-0.0184139	0.864788	0.947626	88
MTIF3	-0.0183392	0.865331	0.947855	88
IFT20	0.0181493	0.866713	0.949003	88
CEP85	0.0177975	0.869273	0.951438	88
CD14	0.0176325	0.870475	0.952386	88
THRAP3	-0.0175182	0.871307	0.952929	88
CA12	0.0173265	0.872704	0.953783	88
NAMPT	0.0172908	0.872964	0.953783	88
RAD51	0.0172726	0.873097	0.953783	88
RUVBL1	0.0170342	0.874834	0.955313	88
MMP7	0.0169421	0.875505	0.955324	88
RGS10	0.016916	0.875695	0.955324	88
NRP2	0.0168942	0.875854	0.955324	88
CTAG1A_CTAG1B	-0.0164764	0.878901	0.958279	88
LSM8	-0.0163781	0.879618	0.958635	88
SPTBN2	0.0163375	0.879914	0.958635	88
AMOTL2	0.0162927	0.880241	0.958635	88
PQBP1	0.0161606	0.881205	0.959068	88
LGALS7_LGALS7B	0.0161193	0.881506	0.959068	88
CDH4	-0.0160539	0.881984	0.959068	88
PPIB	0.0160528	0.881991	0.959068	88
FKBPL	0.015923	0.882939	0.959503	88
NGFR	-0.0159054	0.883068	0.959503	88
PRKD2	0.0156354	0.885039	0.960918	88
TNFSF13	-0.0156122	0.885208	0.960918	88
PHLDB1	0.0155701	0.885515	0.960918	88
CSPG4	0.0155415	0.885724	0.960918	88
EDN1	-0.015399	0.886765	0.961679	88
LRIG1	0.0152537	0.887827	0.961802	88
BCL2	0.0152162	0.888101	0.961802	88
FUT1	0.0151998	0.888221	0.961802	88
GABARAP	0.0151979	0.888234	0.961802	88
TMPRSS11D	0.0150918	0.889009	0.962163	88
MRPL28	0.0150595	0.889246	0.962163	88
MAPK9	-0.0149401	0.890118	0.96274	88
AKR1C4	-0.0148625	0.890686	0.962852	88
CADPS	-0.0147878	0.891231	0.962852	88
VPS53	-0.0147865	0.891241	0.962852	88
MTPN	-0.0146433	0.892288	0.963479	88
CCL21	0.0146144	0.8925	0.963479	88
LTO1	-0.0143732	0.894263	0.965015	88
NOMO1	0.0141908	0.895598	0.965015	88
YARS1	0.0141426	0.89595	0.965015	88
JAM2	-0.0141279	0.896058	0.965015	88
DCTPP1	-0.0141054	0.896222	0.965015	88
ERBIN	-0.0140587	0.896564	0.965015	88
GNE	-0.0140244	0.896815	0.965015	88
IL15	0.0140221	0.896832	0.965015	88
ASPSCR1	-0.0139601	0.897286	0.965015	88
IL21R	-0.0138612	0.898009	0.965015	88
RNF168	0.0138611	0.89801	0.965015	88
NECAP2	0.013832	0.898223	0.965015	88
ADAMTSL4	0.0137986	0.898467	0.965015	88
CD93	0.0137264	0.898996	0.965015	88
PFDN6	0.0136111	0.89984	0.965015	88
CEP350	0.0135636	0.900188	0.965015	88
LDLR	-0.0135413	0.900351	0.965015	88
SMOC2	-0.013519	0.900514	0.965015	88
UGDH	0.0134449	0.901056	0.965015	88
FH	-0.0134349	0.90113	0.965015	88
TIMM10	0.0134175	0.901258	0.965015	88
CCL19	0.0133971	0.901406	0.965015	88
PALM	0.0130385	0.904033	0.967462	88
ANKMY2	0.0128883	0.905133	0.968038	88
GFAP	-0.0128708	0.905261	0.968038	88
ELOB	0.0128253	0.905595	0.968038	88
GLB1	-0.0134117	0.907837	0.970069	77
CALB2	0.0124425	0.908401	0.970306	88
CCNE1	-0.012215	0.910068	0.971721	88
MYLPF	0.0120868	0.911008	0.971884	88
GALNT5	0.0120777	0.911075	0.971884	88
SORBS1	-0.0120471	0.911299	0.971884	88
UPB1	-0.0119884	0.911729	0.971884	88
NPTX1	-0.011915	0.912268	0.971884	88
SCT	-0.0119139	0.912276	0.971884	88
PDZK1	0.0118545	0.912712	0.971983	88
ARHGEF10	0.0116779	0.914007	0.97232	88
NRTN	0.0116702	0.914064	0.97232	88
IMMT	0.0116538	0.914184	0.97232	88
RGL2	-0.0116245	0.914399	0.97232	88
CTLA4	-0.0115382	0.915032	0.972628	88
TRIM40	-0.0114814	0.915449	0.972707	88
KIF1C	-0.0113866	0.916145	0.973082	88
CALCB	0.0112901	0.916853	0.973324	88
MYL6B	-0.0112619	0.917059	0.973324	88
GUCY2C	0.0111447	0.91792	0.973874	88
DAND5	0.0110562	0.918569	0.974198	88
AKT3	0.0108674	0.919955	0.975303	88
CCAR2	-0.0108201	0.920302	0.975307	88
TYRP1	-0.0105508	0.922279	0.976849	88
CCDC80	-0.0104376	0.923111	0.976849	88
MN1	0.0104222	0.923224	0.976849	88
SFRP1	0.0110778	0.923822	0.976849	77
ERP44	0.0103367	0.923852	0.976849	88
AKAP12	0.0102611	0.924407	0.976849	88
AKT1S1	0.0102429	0.924541	0.976849	88
PPP1CC	0.0102352	0.924597	0.976849	88
TFPI	0.0102	0.924856	0.976849	88
CCDC134	-0.010116	0.925473	0.977137	88
DNAJA2	0.00982987	0.927575	0.978138	88
NAGK	0.00981864	0.927658	0.978138	88
CWC15	-0.00977686	0.927965	0.978138	88
F2	-0.00973553	0.928268	0.978138	88
GSTA3	-0.009721	0.928375	0.978138	88
SMARCA2	0.00969137	0.928593	0.978138	88
CD300A	-0.00963527	0.929005	0.978138	88
SIRT1	0.00961154	0.92918	0.978138	88
NMRK2	0.00953473	0.929744	0.978369	88
GOPC	0.00948564	0.930105	0.978386	88
PPBP	0.00925861	0.931774	0.979778	88
PF4	0.00911837	0.932805	0.980276	88
ARMCX2	-0.00905451	0.933274	0.980276	88
NUDC	0.00901097	0.933594	0.980276	88
IL2	0.00900627	0.933629	0.980276	88
CD69	0.00879413	0.935189	0.981107	88
ADAMTS1	0.00877184	0.935353	0.981107	88
SUSD5	-0.0087477	0.93553	0.981107	88
PACS2	0.00867607	0.936057	0.981107	88
SNX2	0.00855056	0.93698	0.981107	88
FN1	0.00853982	0.937059	0.981107	88
CAPS	-0.00851496	0.937242	0.981107	88
DCTD	-0.00849373	0.937398	0.981107	88
TPK1	0.00847544	0.937533	0.981107	88
NFIC	0.00837972	0.938237	0.981314	88
CYB5R2	-0.00825495	0.939155	0.981314	88
KLRC1	-0.0082421	0.939249	0.981314	88
BRD2	0.00824049	0.939261	0.981314	88
NOS3	-0.00819528	0.939594	0.981314	88
TGFB1	0.0081059	0.940251	0.981314	88
BECN1	0.00803476	0.940775	0.981314	88
CDH2	-0.00798459	0.941144	0.981314	88
VWC2	0.0085281	0.94132	0.981314	77
KLB	0.00793984	0.941473	0.981314	88
MMP9	0.0078795	0.941917	0.981314	88
LATS1	-0.00787318	0.941964	0.981314	88
CD300C	-0.00781855	0.942366	0.981314	88
DOK1	-0.00779034	0.942573	0.981314	88
CRELD1	-0.00773625	0.942971	0.981368	88
CD248	0.0075235	0.944537	0.982637	88
FMR1	-0.00736373	0.945713	0.9835	88
NUDT10	-0.00707662	0.947827	0.985213	88
NPM1	0.00753999	0.948109	0.985213	77
PYDC1	-0.00696856	0.948622	0.985213	88
ENO2	0.00695132	0.948749	0.985213	88
LTBR	0.00686716	0.949369	0.985289	88
ELN	-0.00684704	0.949517	0.985289	88
REXO2	-0.00665664	0.950919	0.986166	88
DOC2B	0.00663788	0.951057	0.986166	88
CXCL12	-0.00644535	0.952475	0.987149	88
FIS1	-0.00636799	0.953045	0.987149	88
EDA2R	0.00634595	0.953207	0.987149	88
FOXO1	0.00629692	0.953568	0.987149	88
LYAR	0.00627291	0.953745	0.987149	88
TMEM106A	0.0061287	0.954807	0.987461	88
ECM1	-0.0061261	0.954827	0.987461	88
PDRG1	-0.00592812	0.956285	0.987461	88
AIFM1	0.00592507	0.956308	0.987461	88
BCL2L1	0.00581964	0.957084	0.987461	88
BHLHE40	0.00572194	0.957804	0.987461	88
TNFSF13B	0.00564469	0.958373	0.987461	88
SIGLEC15	-0.00564176	0.958395	0.987461	88
BRAP	-0.00554602	0.9591	0.987461	88
SCRN1	0.00554041	0.959142	0.987461	88
NUCB2	0.00551684	0.959315	0.987461	88
CLMP	0.00548933	0.959518	0.987461	88
CD22	-0.00544709	0.959829	0.987461	88
SEZ6	0.00540615	0.960131	0.987461	88
ZBP1	-0.00540464	0.960142	0.987461	88
ELAVL4	0.00531157	0.960828	0.987461	88
PTEN	0.00524732	0.961301	0.987461	88
IL22RA1	-0.00519348	0.961698	0.987461	88
SCN3A	0.00518223	0.961781	0.987461	88
MFAP3L	-0.00517352	0.961845	0.987461	88
SPINK8	-0.00511251	0.962295	0.987461	88
FAP	-0.00507758	0.962552	0.987461	88
VPS37A	-0.00502892	0.962911	0.987461	88
SUOX	0.00492657	0.963665	0.987461	88
CTSD	0.00484632	0.964257	0.987461	88
HMGCL	0.0048371	0.964325	0.987461	88
PPP1R12A	-0.00483454	0.964343	0.987461	88
CEP290	-0.00481717	0.964471	0.987461	88
POLR2F	0.00475031	0.964964	0.987461	88
TSPAN15	-0.00472481	0.965152	0.987461	88
INPPL1	0.00469172	0.965396	0.987461	88
EVI5	0.00459105	0.966138	0.987461	88
MDM1	0.00456958	0.966296	0.987461	88
SV2A	0.00456573	0.966325	0.987461	88
EPGN	-0.00456138	0.966357	0.987461	88
CD72	0.00449412	0.966853	0.987461	88
HIF1A	-0.00439535	0.967581	0.987461	88
SEMA4C	0.00435865	0.967851	0.987461	88
OTUD7B	-0.0043246	0.968102	0.987461	88
TNFAIP8L2	0.00431136	0.9682	0.987461	88
CAMSAP1	-0.00429547	0.968317	0.987461	88
IL36A	-0.00411906	0.969618	0.988432	88
LILRB4	0.00388242	0.971362	0.989695	88
ADAM8	-0.00377299	0.972169	0.989695	88
TNFRSF11B	-0.00373759	0.97243	0.989695	88
LTBP3	-0.0037095	0.972637	0.989695	88
POSTN	-0.0036376	0.973167	0.989695	88
NUDT2	-0.00361429	0.973339	0.989695	88
KRT19	0.00357396	0.973637	0.989695	88
TMSB10	0.00357251	0.973647	0.989695	88
A1BG	0.00340846	0.974857	0.990569	88
HNMT	0.00343982	0.976314	0.991694	77
CLEC11A	-0.0030644	0.977394	0.992437	88
FGF12	-0.00287019	0.978827	0.992965	88
NELL1	-0.00280056	0.97934	0.992965	88
IKZF2	0.00271563	0.979967	0.992965	88
DCUN1D2	-0.00270616	0.980037	0.992965	88
CENPJ	-0.00269832	0.980094	0.992965	88
COL9A2	-0.0026732	0.98028	0.992965	88
DTX2	-0.00264441	0.980492	0.992965	88
CLGN	-0.00261414	0.980715	0.992965	88
PTH	0.00251039	0.98148	0.993282	88
ZBTB16	-0.00247677	0.981728	0.993282	88
CIT	-0.00220434	0.983738	0.994899	88
CASP3	0.00216499	0.984028	0.994899	88
IL17RB	-0.00205724	0.984823	0.995257	88
PLCB1	0.00202005	0.985097	0.995257	88
DDT	0.00192159	0.985824	0.995257	88
LY96	-0.00201479	0.986125	0.995257	77
MINK1	-0.00187931	0.986136	0.995257	88
AGR2	0.00177698	0.98689	0.995664	88
PALM2	0.00167133	0.98767	0.996029	88
TGFBR1	0.00163284	0.987954	0.996029	88
PPP3R1	0.00150369	0.989645	0.99711	77
SUSD1	-0.00139212	0.98973	0.99711	88
TNF	0.00132625	0.990215	0.997146	88
TLR1	-0.00126297	0.990682	0.997146	88
PRDX1	-0.00132105	0.990902	0.997146	77
TMED10	-0.00119677	0.991171	0.997146	88
DHPS	-0.000988215	0.992709	0.997645	88
EGFLAM	-0.000942581	0.993046	0.997645	88
CSH1	0.0008849	0.993471	0.997645	88
DAPP1	-0.000871616	0.993569	0.997645	88
CENPF	-0.000852847	0.993708	0.997645	88
GLP1R	-0.000843557	0.993776	0.997645	88
DSCAM	-0.000791507	0.99416	0.997677	88
PPP1R2	-0.000707981	0.994777	0.997943	88
FKBP1B	0.000524237	0.996132	0.998217	88
CD302	0.000504687	0.996277	0.998217	88
INPP5J	-0.000482282	0.996442	0.998217	88
CEMIP2	-0.000435481	0.996787	0.998217	88
MANEAL	0.000377792	0.997213	0.998217	88
BLOC1S2	-0.00036724	0.997291	0.998217	88
MNDA	-0.000316622	0.997664	0.998217	88
CLSTN3	0.000289388	0.997865	0.998217	88
NCK2	3.63724e-05	0.999732	0.999732	88

### Sheet: STable14
STable 14. Plaque-supported plasma candidate proteins with age- and sex-adjusted plaque-plasma correlations. Proteins with nominal P < 0.05 in both plaque and plasma are shown for each clinical comparison. Plaque and plasma log2 fold changes and P values are from age- and sex-adjusted limma analyses; Plaque-plasma partial Spearman rho, Partial Spearman P value, and Partial Spearman FDR are age- and sex-adjusted matched plaque-plasma correlation metrics; Shared P tier summarizes the weaker nominal P value between plaque and plasma; Same direction indicates whether plaque and plasma log2 fold changes have the same sign. Abbreviations: FDR, false discovery rate; NPX, normalized protein expression.
Protein	Plaque log2 fold change	Plaque t	Plaque P value	Plaque FDR	Plasma log2 fold change	Plasma t	Plasma P value	Plasma FDR	Plaque-plasma partial Spearman rho	Partial Spearman P value	Partial Spearman FDR	n pairs	Both P < 0.05	Both P < 0.01	Both P < 0.001	Same direction	Shared P tier	Contrast
FGFBP1	1.31823	4.86349	8.06146e-06	0.00381173	0.849814	3.34657	0.00138421	0.151396	0.315335	0.00276654	0.0235696	88	TRUE	TRUE	FALSE	TRUE	0.001-0.01	Stroke/RAO-Asymptomatic
APOA4	-0.618591	-3.1109	0.00280353	0.167418	-0.464774	-4.3435	5.19233e-05	0.0163904	0.524027	1.60918e-07	3.96978e-06	88	TRUE	TRUE	FALSE	TRUE	0.001-0.01	Stroke/RAO-Asymptomatic
SERPINA3	0.228632	3.10627	0.00283682	0.167418	0.370446	4.43929	3.70676e-05	0.0150441	0.366319	0.00044796	0.0050632	88	TRUE	TRUE	FALSE	TRUE	0.001-0.01	Stroke/RAO-Asymptomatic
REG4	-0.998007	-4.44505	3.64281e-05	0.0101838	-0.447762	-2.99797	0.00388813	0.25192	0.535395	7.67863e-08	2.01706e-06	88	TRUE	TRUE	FALSE	TRUE	0.001-0.01	Stroke/RAO-Asymptomatic
PCOLCE	-0.512896	-2.96717	0.00424635	0.199428	-0.704811	-4.1024	0.000119661	0.0339956	0.172704	0.107603	0.341083	88	TRUE	TRUE	FALSE	TRUE	0.001-0.01	Stroke/RAO-Asymptomatic
DKK4	-0.776988	-3.18685	0.00239425	0.164889	-0.414935	-2.81229	0.00655313	0.286422	0.304602	0.00707104	0.0499019	77	TRUE	TRUE	FALSE	TRUE	0.001-0.01	Stroke/RAO-Asymptomatic
PCDH7	-0.668087	-2.80184	0.00674524	0.224293	-0.32793	-2.90005	0.00513021	0.263528	-0.0462073	0.66902	0.856116	88	TRUE	TRUE	FALSE	TRUE	0.001-0.01	Stroke/RAO-Asymptomatic
FUT3_FUT5	0.57218	2.6712	0.0096106	0.264711	0.494183	3.07047	0.003154	0.24443	0.671804	7.78164e-13	6.30758e-11	88	TRUE	TRUE	FALSE	TRUE	0.001-0.01	Stroke/RAO-Asymptomatic
CD33	1.12889	3.3199	0.00150185	0.125316	0.726307	2.6597	0.00990888	0.322976	0.615386	1.77207e-10	7.73442e-09	88	TRUE	TRUE	FALSE	TRUE	0.001-0.01	Stroke/RAO-Asymptomatic
CLIC5	-0.331886	-2.68981	0.00914382	0.259161	-0.543641	-2.62255	0.0109343	0.326444	-0.0506537	0.639298	0.843968	88	TRUE	FALSE	FALSE	TRUE	0.01-0.05	Stroke/RAO-Asymptomatic
FCN1	0.693025	2.60589	0.0114263	0.280564	0.390686	3.16211	0.00240888	0.207383	0.0990092	0.358741	0.647835	88	TRUE	FALSE	FALSE	TRUE	0.01-0.05	Stroke/RAO-Asymptomatic
CHAD	-0.53014	-2.66521	0.00976549	0.266391	-0.388764	-2.5972	0.0116886	0.326444	0.449039	1.14297e-05	0.000186357	88	TRUE	FALSE	FALSE	TRUE	0.01-0.05	Stroke/RAO-Asymptomatic
MIA	-0.646891	-3.1501	0.00249834	0.164889	-0.290869	-2.56091	0.012846	0.326444	0.412151	6.60997e-05	0.000901562	88	TRUE	FALSE	FALSE	TRUE	0.01-0.05	Stroke/RAO-Asymptomatic
ITIH3	0.432521	2.88496	0.00535591	0.208544	0.330526	2.53062	0.013896	0.333571	0.387887	0.000188478	0.00239782	88	TRUE	FALSE	FALSE	TRUE	0.01-0.05	Stroke/RAO-Asymptomatic
ITGB6	0.962209	2.53002	0.013923	0.292	-0.365366	-3.69978	0.000455078	0.0985274	-0.04926	0.648556	0.849441	88	TRUE	FALSE	FALSE	FALSE	0.01-0.05	Stroke/RAO-Asymptomatic
SCRG1	-0.491639	-2.52831	0.0139844	0.292	-0.422608	-3.02708	0.0035753	0.24443	0.277836	0.00877028	0.0598108	88	TRUE	FALSE	FALSE	TRUE	0.01-0.05	Stroke/RAO-Asymptomatic
PADI2	0.698059	2.46853	0.0162976	0.30231	0.748279	2.47756	0.0159259	0.338442	0.0962766	0.372224	0.655919	88	TRUE	FALSE	FALSE	TRUE	0.01-0.05	Stroke/RAO-Asymptomatic
FGL1	0.695531	2.43674	0.0176632	0.307426	0.99612	3.79936	0.000329557	0.0851156	0.658009	3.26467e-12	2.13541e-10	88	TRUE	FALSE	FALSE	TRUE	0.01-0.05	Stroke/RAO-Asymptomatic
BAG3	-0.762874	-2.43342	0.0183045	0.310957	-0.290651	-2.60868	0.0113367	0.326444	-0.0601323	0.603413	0.818592	77	TRUE	FALSE	FALSE	TRUE	0.01-0.05	Stroke/RAO-Asymptomatic
AGER	-0.500552	-2.44695	0.0172139	0.305348	-0.363592	-2.40915	0.0189291	0.346668	0.560769	1.3299e-08	4.28033e-07	88	TRUE	FALSE	FALSE	TRUE	0.01-0.05	Stroke/RAO-Asymptomatic
RILP	0.465267	2.40244	0.0192505	0.317522	0.590332	2.90153	0.00511191	0.263528	0.0358266	0.740354	0.893758	88	TRUE	FALSE	FALSE	TRUE	0.01-0.05	Stroke/RAO-Asymptomatic
CTRC	-0.812108	-3.05357	0.00331308	0.17406	-0.525452	-2.36481	0.0211367	0.364043	0.610126	2.78454e-10	1.17907e-08	88	TRUE	FALSE	FALSE	TRUE	0.01-0.05	Stroke/RAO-Asymptomatic
ORM1	0.310632	2.86436	0.00566929	0.208544	0.118451	2.32526	0.02329	0.373783	0.584266	2.28786e-09	8.11333e-08	88	TRUE	FALSE	FALSE	TRUE	0.01-0.05	Stroke/RAO-Asymptomatic
GUCA2A	-0.459105	-2.3047	0.0244974	0.33297	-0.360397	-2.32312	0.023419	0.373783	0.717722	3.58964e-15	5.09191e-13	88	TRUE	FALSE	FALSE	TRUE	0.01-0.05	Stroke/RAO-Asymptomatic
ASGR2	0.400102	2.40602	0.0190792	0.316536	0.308353	2.30031	0.0247541	0.379168	0.591492	1.29411e-09	4.76804e-08	88	TRUE	FALSE	FALSE	TRUE	0.01-0.05	Stroke/RAO-Asymptomatic
ITGA11	-0.521303	-2.28749	0.0255421	0.33297	-0.281216	-2.38838	0.0199297	0.353834	0.0383822	0.72256	0.884341	88	TRUE	FALSE	FALSE	TRUE	0.01-0.05	Stroke/RAO-Asymptomatic
BPIFB2	0.37762	2.25688	0.0274991	0.340676	0.929213	3.38066	0.00124685	0.150406	0.626762	6.47633e-11	3.28095e-09	88	TRUE	FALSE	FALSE	TRUE	0.01-0.05	Stroke/RAO-Asymptomatic
AMIGO2	-0.622825	-2.35029	0.0219096	0.33297	-0.150639	-2.2565	0.0275153	0.388911	0.270407	0.0108334	0.0698367	88	TRUE	FALSE	FALSE	TRUE	0.01-0.05	Stroke/RAO-Asymptomatic
SCIN	-0.647001	-2.24848	0.0280591	0.341102	-0.796577	-2.39658	0.0195327	0.351218	0.126083	0.241787	0.532789	88	TRUE	FALSE	FALSE	TRUE	0.01-0.05	Stroke/RAO-Asymptomatic
MTDH	-0.304916	-2.81505	0.00650002	0.224293	0.638003	2.23071	0.0292744	0.393062	-0.0201712	0.852024	0.941947	88	TRUE	FALSE	FALSE	FALSE	0.01-0.05	Stroke/RAO-Asymptomatic
ALDH2	-0.474442	-2.19431	0.0319156	0.3521	0.534433	2.33249	0.0228877	0.371919	0.0502674	0.641859	0.846561	88	TRUE	FALSE	FALSE	FALSE	0.01-0.05	Stroke/RAO-Asymptomatic
C1RL	0.297694	2.19512	0.0318543	0.3521	0.196431	2.17122	0.0336865	0.405624	0.139395	0.195225	0.477438	88	TRUE	FALSE	FALSE	TRUE	0.01-0.05	Stroke/RAO-Asymptomatic
MMP9	0.610442	2.1596	0.0346246	0.367421	0.690458	2.62786	0.0107822	0.326444	0.0078795	0.941917	0.981314	88	TRUE	FALSE	FALSE	TRUE	0.01-0.05	Stroke/RAO-Asymptomatic
C1QBP	0.384019	3.14998	0.00249919	0.164889	0.373302	2.15279	0.035177	0.409056	-0.0785336	0.467042	0.734477	88	TRUE	FALSE	FALSE	TRUE	0.01-0.05	Stroke/RAO-Asymptomatic
VNN2	0.617061	2.1267	0.0373757	0.380373	0.410271	2.8385	0.00609495	0.272378	0.10092	0.349494	0.63804	88	TRUE	FALSE	FALSE	TRUE	0.01-0.05	Stroke/RAO-Asymptomatic
NXPH3	-0.616875	-2.11656	0.0382612	0.382004	-0.329328	-2.70458	0.00878313	0.320745	0.047904	0.657615	0.85319	88	TRUE	FALSE	FALSE	TRUE	0.01-0.05	Stroke/RAO-Asymptomatic
CD34	-0.370651	-2.60102	0.0115731	0.280564	-0.192846	-2.10461	0.0393175	0.427621	0.130281	0.226343	0.517504	88	TRUE	FALSE	FALSE	TRUE	0.01-0.05	Stroke/RAO-Asymptomatic
WFIKKN2	-0.411147	-2.10221	0.0395456	0.386865	-0.322844	-2.34144	0.0223874	0.369783	0.502897	5.93698e-07	1.32624e-05	88	TRUE	FALSE	FALSE	TRUE	0.01-0.05	Stroke/RAO-Asymptomatic
PTN	-0.667673	-2.08706	0.0409418	0.391371	1.2194	3.68227	0.000482169	0.0985274	-0.0708535	0.511833	0.76521	88	TRUE	FALSE	FALSE	FALSE	0.01-0.05	Stroke/RAO-Asymptomatic
SORBS1	-0.393902	-2.08642	0.0410019	0.391371	0.424977	2.6026	0.0115242	0.326444	-0.0120471	0.911299	0.971884	88	TRUE	FALSE	FALSE	FALSE	0.01-0.05	Stroke/RAO-Asymptomatic
CPQ	-0.209326	-2.08215	0.0413882	0.391371	-0.216248	-2.08772	0.04087	0.431642	0.226127	0.0341367	0.16141	88	TRUE	FALSE	FALSE	TRUE	0.01-0.05	Stroke/RAO-Asymptomatic
FGFBP3	-0.811999	-2.30937	0.0242204	0.33297	0.325336	2.07974	0.0416302	0.435561	0.0425157	0.694092	0.870909	88	TRUE	FALSE	FALSE	FALSE	0.01-0.05	Stroke/RAO-Asymptomatic
KLHL41	-0.82734	-2.75299	0.00770936	0.243016	0.443719	2.07899	0.041701	0.435561	-0.0713552	0.508841	0.763691	88	TRUE	FALSE	FALSE	FALSE	0.01-0.05	Stroke/RAO-Asymptomatic
CNTN4	-0.604893	-2.07586	0.0420012	0.391371	-0.221424	-2.99653	0.00390162	0.25192	0.309099	0.00338678	0.0275271	88	TRUE	FALSE	FALSE	TRUE	0.01-0.05	Stroke/RAO-Asymptomatic
KRT8	-0.951674	-2.07202	0.0423708	0.391371	-0.878941	-2.19321	0.0319963	0.402219	-0.095544	0.37589	0.658271	88	TRUE	FALSE	FALSE	TRUE	0.01-0.05	Stroke/RAO-Asymptomatic
FCRL1	0.467371	2.04815	0.0447259	0.398351	-0.380664	-2.15158	0.0352759	0.409056	0.135537	0.207999	0.49553	88	TRUE	FALSE	FALSE	FALSE	0.01-0.05	Stroke/RAO-Asymptomatic
LEFTY2	-1.1296	-2.49727	0.0151457	0.294028	-0.343328	-2.03279	0.0462994	0.453742	0.0706553	0.513017	0.76521	88	TRUE	FALSE	FALSE	TRUE	0.01-0.05	Stroke/RAO-Asymptomatic
CSF3R	0.575762	2.12479	0.0375412	0.380373	0.305172	2.03179	0.0464036	0.453742	0.509123	4.07811e-07	9.25569e-06	88	TRUE	FALSE	FALSE	TRUE	0.01-0.05	Stroke/RAO-Asymptomatic
ZCCHC8	0.479063	2.03064	0.0465252	0.408644	-0.647126	-2.37499	0.0206102	0.361162	0.176709	0.099566	0.3258	88	TRUE	FALSE	FALSE	FALSE	0.01-0.05	Stroke/RAO-Asymptomatic
SPINK6	-0.405676	-2.89008	0.00527956	0.208544	-0.232585	-2.02183	0.0474436	0.455363	0.463371	5.46044e-06	9.99436e-05	88	TRUE	FALSE	FALSE	TRUE	0.01-0.05	Stroke/RAO-Asymptomatic
IGSF21	-0.357972	-2.02168	0.0474696	0.410583	-0.529013	-4.84948	8.45343e-06	0.00480324	0.167787	0.118153	0.359392	88	TRUE	FALSE	FALSE	TRUE	0.01-0.05	Stroke/RAO-Asymptomatic
ROR1	-0.538732	-2.00742	0.0490072	0.412562	-0.27898	-2.33231	0.0228912	0.371919	-0.0653051	0.54551	0.785513	88	TRUE	FALSE	FALSE	TRUE	0.01-0.05	Stroke/RAO-Asymptomatic
FGFBP1	1.14491	5.11981	1.81725e-06	0.00515554	0.682089	3.32405	0.00130011	0.123121	0.315335	0.00276654	0.0235696	88	TRUE	TRUE	FALSE	TRUE	0.001-0.01	Symptomatic-Asymptomatic
APOA4	-0.489327	-3.00702	0.00344976	0.382747	-0.367011	-3.90562	0.000185112	0.0521048	0.524027	1.60918e-07	3.96978e-06	88	TRUE	TRUE	FALSE	TRUE	0.001-0.01	Symptomatic-Asymptomatic
CHAD	-0.51483	-2.95981	0.0039671	0.388092	-0.432451	-3.05633	0.00297609	0.170409	0.449039	1.14297e-05	0.000186357	88	TRUE	TRUE	FALSE	TRUE	0.001-0.01	Symptomatic-Asymptomatic
REG4	-0.727279	-3.60499	0.000520072	0.18443	-0.361091	-2.8492	0.00547094	0.222083	0.535395	7.67863e-08	2.01706e-06	88	TRUE	TRUE	FALSE	TRUE	0.001-0.01	Symptomatic-Asymptomatic
PCOLCE	-0.459661	-2.83733	0.00566119	0.393952	-0.599199	-3.96501	0.000150254	0.0521048	0.172704	0.107603	0.341083	88	TRUE	TRUE	FALSE	TRUE	0.001-0.01	Symptomatic-Asymptomatic
DKK4	-0.60897	-2.85618	0.00552888	0.393952	-0.313509	-2.6749	0.0089289	0.262077	0.304602	0.00707104	0.0499019	77	TRUE	TRUE	FALSE	TRUE	0.001-0.01	Symptomatic-Asymptomatic
IL17A	0.638842	2.85988	0.00530649	0.393952	0.642105	2.46518	0.0156604	0.330027	0.207211	0.0527338	0.216193	88	TRUE	FALSE	FALSE	TRUE	0.01-0.05	Symptomatic-Asymptomatic
SERPINA3	0.160987	2.45336	0.0161433	0.587163	0.367115	4.74436	8.12551e-06	0.00769486	0.366319	0.00044796	0.0050632	88	TRUE	FALSE	FALSE	TRUE	0.01-0.05	Symptomatic-Asymptomatic
ITGB6	0.758891	2.43176	0.0170794	0.588611	-0.301801	-3.17077	0.00209939	0.149109	-0.04926	0.648556	0.849441	88	TRUE	FALSE	FALSE	FALSE	0.01-0.05	Symptomatic-Asymptomatic
CTRC	-0.698411	-2.926	0.0043807	0.388876	-0.465542	-2.42082	0.017566	0.344172	0.610126	2.78454e-10	1.17907e-08	88	TRUE	FALSE	FALSE	TRUE	0.01-0.05	Symptomatic-Asymptomatic
PCDH7	-0.524928	-2.34984	0.0210487	0.588611	-0.222815	-2.35127	0.0209668	0.377004	-0.0462073	0.66902	0.856116	88	TRUE	FALSE	FALSE	TRUE	0.01-0.05	Symptomatic-Asymptomatic
PRG2	0.462364	2.33352	0.0219306	0.588611	0.36804	2.46716	0.01558	0.330027	0.619389	1.24924e-10	5.81e-09	88	TRUE	FALSE	FALSE	TRUE	0.01-0.05	Symptomatic-Asymptomatic
BMP4	-0.753512	-2.55646	0.0125727	0.540435	-0.230269	-2.31188	0.0231445	0.393733	0.0463292	0.689081	0.866709	77	TRUE	FALSE	FALSE	TRUE	0.01-0.05	Symptomatic-Asymptomatic
MTDH	-0.252416	-2.30447	0.0235817	0.588611	0.558748	2.39438	0.0187976	0.358416	-0.0201712	0.852024	0.941947	88	TRUE	FALSE	FALSE	FALSE	0.01-0.05	Symptomatic-Asymptomatic
UBAC1	0.225519	2.40448	0.0183148	0.588611	0.251225	2.29759	0.0239823	0.396352	0.206962	0.0530254	0.216836	88	TRUE	FALSE	FALSE	TRUE	0.01-0.05	Symptomatic-Asymptomatic
LTBP2	-0.299452	-2.29506	0.0241396	0.588611	0.340888	2.59667	0.0110519	0.291836	0.100716	0.350477	0.639158	88	TRUE	FALSE	FALSE	FALSE	0.01-0.05	Symptomatic-Asymptomatic
CXCL11	-0.46228	-2.28058	0.0250212	0.588611	0.443129	2.38406	0.0192986	0.362822	0.124489	0.247839	0.539201	88	TRUE	FALSE	FALSE	FALSE	0.01-0.05	Symptomatic-Asymptomatic
FGFBP3	-0.730762	-2.27923	0.0251046	0.588611	0.296736	2.44004	0.0167146	0.341489	0.0425157	0.694092	0.870909	88	TRUE	FALSE	FALSE	FALSE	0.01-0.05	Symptomatic-Asymptomatic
MAMDC4	-0.177139	-2.2489	0.0270395	0.594659	-0.724139	-3.2958	0.00142188	0.130308	0.119752	0.266431	0.557011	88	TRUE	FALSE	FALSE	TRUE	0.01-0.05	Symptomatic-Asymptomatic
BAG3	-0.653973	-2.26063	0.0266499	0.594659	-0.20417	-2.22205	0.0288717	0.422309	-0.0601323	0.603413	0.818592	77	TRUE	FALSE	FALSE	TRUE	0.01-0.05	Symptomatic-Asymptomatic
ADAMTS8	-0.514914	-2.22166	0.0289058	0.60745	-0.298832	-2.5663	0.0119894	0.296888	0.112453	0.296887	0.58552	88	TRUE	FALSE	FALSE	TRUE	0.01-0.05	Symptomatic-Asymptomatic
CPQ	-0.22137	-2.26434	0.0260387	0.594659	-0.214969	-2.21869	0.0291087	0.422309	0.226127	0.0341367	0.16141	88	TRUE	FALSE	FALSE	TRUE	0.01-0.05	Symptomatic-Asymptomatic
CD34	-0.377564	-2.83535	0.00569335	0.393952	-0.167982	-2.20709	0.0299377	0.422309	0.130281	0.226343	0.517504	88	TRUE	FALSE	FALSE	TRUE	0.01-0.05	Symptomatic-Asymptomatic
FGL1	0.528268	2.14413	0.0348165	0.62274	0.811445	3.59333	0.000540541	0.0762348	0.658009	3.26467e-12	2.13541e-10	88	TRUE	FALSE	FALSE	TRUE	0.01-0.05	Symptomatic-Asymptomatic
GCLM	0.355842	2.3832	0.0193426	0.588611	0.347065	2.14398	0.0348267	0.448961	0.192664	0.0721142	0.269195	88	TRUE	FALSE	FALSE	TRUE	0.01-0.05	Symptomatic-Asymptomatic
CCL4	-0.513744	-2.15011	0.034326	0.62274	-0.366668	-2.1428	0.0349244	0.448961	0.155711	0.147431	0.402615	88	TRUE	FALSE	FALSE	TRUE	0.01-0.05	Symptomatic-Asymptomatic
CA1	0.146439	2.43541	0.0169117	0.588611	0.461643	2.1263	0.0363137	0.449383	0.153518	0.153287	0.410175	88	TRUE	FALSE	FALSE	TRUE	0.01-0.05	Symptomatic-Asymptomatic
CA6	-0.378089	-2.12505	0.0364229	0.62274	-0.629022	-3.62932	0.000479154	0.0716461	0.587574	1.76565e-09	6.37449e-08	88	TRUE	FALSE	FALSE	TRUE	0.01-0.05	Symptomatic-Asymptomatic
CA2	0.191939	2.32793	0.0222318	0.588611	0.474283	2.1021	0.0384372	0.449383	0.21174	0.0476573	0.203314	88	TRUE	FALSE	FALSE	TRUE	0.01-0.05	Symptomatic-Asymptomatic
ORM1	0.205646	2.10042	0.038586	0.62274	0.0987515	2.32031	0.0226623	0.390203	0.584266	2.28786e-09	8.11333e-08	88	TRUE	FALSE	FALSE	TRUE	0.01-0.05	Symptomatic-Asymptomatic
FASLG	-0.356362	-2.09236	0.0393244	0.62274	-0.291517	-3.01785	0.00333811	0.175621	0.0673872	0.532747	0.77747	88	TRUE	FALSE	FALSE	TRUE	0.01-0.05	Symptomatic-Asymptomatic
GUCA2A	-0.355417	-2.07548	0.0408997	0.62274	-0.286929	-2.1522	0.0341538	0.44631	0.717722	3.58964e-15	5.09191e-13	88	TRUE	FALSE	FALSE	TRUE	0.01-0.05	Symptomatic-Asymptomatic
IGSF21	-0.340151	-2.04265	0.0441191	0.62274	-0.372519	-3.35932	0.00116111	0.121136	0.167787	0.118153	0.359392	88	TRUE	FALSE	FALSE	TRUE	0.01-0.05	Symptomatic-Asymptomatic
CEACAM6	1.0149	3.96901	0.00014821	0.0865679	0.256721	2.03818	0.044571	0.483237	0.214478	0.0447891	0.194292	88	TRUE	FALSE	FALSE	TRUE	0.01-0.05	Symptomatic-Asymptomatic
SORBS1	-0.36268	-2.1494	0.0343838	0.62274	0.351611	2.0355	0.0448464	0.483237	-0.0120471	0.911299	0.971884	88	TRUE	FALSE	FALSE	FALSE	0.01-0.05	Symptomatic-Asymptomatic
DKK3	-0.434375	-2.02825	0.0455986	0.62274	0.273371	2.92589	0.00437959	0.211106	-0.0591524	0.584073	0.810609	88	TRUE	FALSE	FALSE	FALSE	0.01-0.05	Symptomatic-Asymptomatic
FAP	-0.321696	-2.0274	0.0456868	0.62274	-0.322455	-3.55049	0.00062285	0.0762348	-0.00507758	0.962552	0.987461	88	TRUE	FALSE	FALSE	TRUE	0.01-0.05	Symptomatic-Asymptomatic
ERBB2	-0.415403	-2.03752	0.0446409	0.62274	-0.146717	-2.00979	0.0475488	0.4904	0.131783	0.220988	0.51211	88	TRUE	FALSE	FALSE	TRUE	0.01-0.05	Symptomatic-Asymptomatic
BPIFB2	0.279238	1.99513	0.0491625	0.625643	0.725709	3.02944	0.00322598	0.173867	0.626762	6.47633e-11	3.28095e-09	88	TRUE	FALSE	FALSE	TRUE	0.01-0.05	Symptomatic-Asymptomatic
SPINK6	-0.261186	-1.99227	0.0494818	0.625643	-0.229003	-2.04063	0.0443167	0.483237	0.463371	5.46044e-06	9.99436e-05	88	TRUE	FALSE	FALSE	TRUE	0.01-0.05	Symptomatic-Asymptomatic
PSMD9	0.264499	1.98921	0.0498246	0.625643	0.459149	2.75464	0.00715557	0.24127	0.164808	0.124922	0.367257	88	TRUE	FALSE	FALSE	TRUE	0.01-0.05	Symptomatic-Asymptomatic
